## Supplement2 for "Plausibly Causal Plasma Proteins in Psychiatric Disorders: A Proteogenomic Appraisal" (part 59 of 67)

### Sheet: eT15 (continued)
no	exposure	outcome	id.exposure	id.outcome	method	nsnp	snp	b	se	pval	lo_ci	up_ci	or	or_lci95	or_uci95	egger_intercept	se.egger	pval.egger	snp_r2.exposure	snp_r2.outcome	correct_causal_direction	steiger_pval	steigerflag	pass_Bonferroni
8758	schizophrenia	CDHR1:Q96JP9:OID20808:v1:Neurology	qHtopr	CDHR1	Inverse variance weighted	146	rs1000237, rs10035564, rs10086619, rs10108980, rs10117, rs10861176, rs10873538, rs10876446, rs11027839, rs11136325, rs11165867, rs11191580, rs11210892, rs11223774, rs113264400, rs11534045, rs11587347, rs11664298, rs11693094, rs117178087, rs11941714, rs1198588, rs12129573, rs12138231, rs12151767, rs12285419, rs12293670, rs12303743, rs12489270, rs12652777, rs12712510, rs12771371, rs12833624, rs12877581, rs12883788, rs13016542, rs13107325, rs13195636, rs13233308, rs132582, rs1430894, rs145071536, rs1451488, rs149165, rs1593304, rs1604060, rs1615350, rs167924, rs16851048, rs16867571, rs17016552, rs17194490, rs17731, rs187557, rs1881046, rs1901512, rs1915019, rs2053079, rs2078266, rs215412, rs217336, rs2238057, rs2252074, rs2332700, rs2333321, rs2381411, rs2455415, rs2456020, rs2514218, rs2710323, rs2815731, rs2909457, rs2999392, rs308697, rs35351411, rs35734242, rs3739118, rs3770754, rs3791710, rs3795310, rs3802924, rs3814883, rs3824451, rs4129585, rs4575535, rs4632195, rs4636654, rs4653164, rs4702, rs4766428, rs4779050, rs4812325, rs4921741, rs498591, rs500102, rs505061, rs56205728, rs56335113, rs57433322, rs5751191, rs58120505, rs60135207, rs6125656, rs61857878, rs61937595, rs62018952, rs62183855, rs634940, rs6482437, rs6520064, rs6538539, rs6546857, rs6549963, rs6673880, rs6715366, rs6798742, rs6943762, rs6974218, rs6984242, rs708228, rs7112616, rs713692, rs7251, rs72802868, rs728055, rs72943392, rs72986630, rs73229090, rs73292401, rs7515363, rs7575796, rs7634476, rs7647398, rs76838079, rs778371, rs7798283, rs7830315, rs79210963, rs79445414, rs8055219, rs9304548, rs9318627, rs9461916, rs9636107, rs9687282, rs9876421	-0.0165557	0.0114832	0.149377	-0.0390628	0.00595135	0.983581	0.96169	1.00597	NA	NA	NA	0.0499099	0.00543419	TRUE	1.49303e-136	TRUE	0
8185	depression_Als_ukb_included	SH2D1A:O60880:OID20514:v1:Inflammation	0LShC7	SH2D1A	Inverse variance weighted	126	rs10026036, rs10119773, rs10149470, rs10173817, rs1021363, rs10465137, rs10514370, rs10890032, rs11030380, rs11034962, rs11135349, rs111442587, rs11183747, rs112171203, rs114851235, rs11579246, rs11612312, rs11621186, rs11665315, rs11682175, rs11756123, rs12131852, rs12160976, rs12190823, rs12517438, rs12635614, rs1267079, rs12919291, rs12958048, rs12967855, rs13056300, rs1320138, rs1435977, rs145678014, rs148108087, rs149142151, rs1548461, rs1553172, rs1644039, rs17255455, rs1730864, rs174546, rs182923402, rs1890946, rs190523, rs1931388, rs1950829, rs2024842, rs2025729, rs2111568, rs2111593, rs2214123, rs2219498, rs2292996, rs2369818, rs2408225, rs2509805, rs2523443, rs2758703, rs28538439, rs28897173, rs2894699, rs2933195, rs2964031, rs2968485, rs30266, rs3088142, rs34207047, rs34488670, rs35905305, rs362280, rs412891, rs4628229, rs4632195, rs4653218, rs4702, rs4837958, rs508502, rs521048, rs55897719, rs55993110, rs56059718, rs57022387, rs612823, rs61902811, rs61903412, rs61904960, rs62170849, rs62535714, rs6479487, rs66511648, rs6713237, rs672230, rs67446571, rs6765468, rs7147531, rs7174069, rs7241572, rs72627231, rs72743363, rs728017, rs72904286, rs73334050, rs74927570, rs7531118, rs7617480, rs761777, rs7629352, rs7791726, rs7837935, rs78689878, rs79255845, rs868754, rs9074, rs907662, rs910187, rs9353364, rs9373363, rs9517313, rs9527064, rs9561317, rs962961, rs9687387, rs9915591, rs9931205, rs993884	0.054089	0.0375691	0.149946	-0.0195464	0.127725	1.05558	0.980643	1.13624	NA	NA	NA	0.00506828	0.00537767	FALSE	0.697662	Unknown	0
7838	depression_Als_ukb_included	MYLPF:Q96A32:OID30917:v1:Neurology_II	0LShC7	MYL11	Inverse variance weighted	126	rs10026036, rs10119773, rs10149470, rs10173817, rs1021363, rs10465137, rs10514370, rs10890032, rs11030380, rs11034962, rs11135349, rs111442587, rs11183747, rs112171203, rs114851235, rs11579246, rs11612312, rs11621186, rs11665315, rs11682175, rs11756123, rs12131852, rs12160976, rs12190823, rs12517438, rs12635614, rs1267079, rs12919291, rs12958048, rs12967855, rs13056300, rs1320138, rs1435977, rs145678014, rs148108087, rs149142151, rs1548461, rs1553172, rs1644039, rs17255455, rs1730864, rs174546, rs182923402, rs1890946, rs190523, rs1931388, rs1950829, rs2024842, rs2025729, rs2111568, rs2111593, rs2214123, rs2219498, rs2292996, rs2369818, rs2408225, rs2509805, rs2523443, rs2758703, rs28538439, rs28897173, rs2894699, rs2933195, rs2964031, rs2968485, rs30266, rs3088142, rs34207047, rs34488670, rs35905305, rs362280, rs412891, rs4628229, rs4632195, rs4653218, rs4702, rs4837958, rs508502, rs521048, rs55897719, rs55993110, rs56059718, rs57022387, rs612823, rs61902811, rs61903412, rs61904960, rs62170849, rs62535714, rs6479487, rs66511648, rs6713237, rs672230, rs67446571, rs6765468, rs7147531, rs7174069, rs7241572, rs72627231, rs72743363, rs728017, rs72904286, rs73334050, rs74927570, rs7531118, rs7617480, rs761777, rs7629352, rs7791726, rs7837935, rs78689878, rs79255845, rs868754, rs9074, rs907662, rs910187, rs9353364, rs9373363, rs9517313, rs9527064, rs9561317, rs962961, rs9687387, rs9915591, rs9931205, rs993884	-0.0459424	0.031915	0.150003	-0.108496	0.0166111	0.955097	0.897183	1.01675	NA	NA	NA	0.00506828	0.00386335	TRUE	0.104519	Unknown	0
2800	bipolar	NHLRC3:Q5JS37:OID30614:v1:Inflammation_II	F9kYJQ	NHLRC3	Inverse variance weighted	52	rs10043984, rs10255167, rs10737496, rs10791849, rs10866641, rs10994415, rs11062170, rs112481526, rs113779084, rs115694474, rs11764361, rs12575685, rs12668848, rs12932628, rs13044225, rs13195402, rs13417268, rs1487445, rs17183814, rs174592, rs1998820, rs2011302, rs2126180, rs2273738, rs228768, rs2336147, rs237460, rs2693698, rs28455634, rs28565152, rs2953928, rs35306827, rs35958438, rs41315395, rs4331993, rs4447398, rs4619651, rs4790841, rs5758064, rs61554907, rs62489493, rs67712855, rs6887473, rs6946056, rs6954854, rs696366, rs6992333, rs7108878, rs7201930, rs748455, rs7707252, rs9834970	-0.0350001	0.0243145	0.150016	-0.0826565	0.0126562	0.965605	0.920667	1.01274	NA	NA	NA	0.00526499	0.00393412	TRUE	0.0874416	Unknown	0
5060	bipolar_noukb	WIF1:Q9Y5W5:OID21464:v1:Oncology	e8OtNo	WIF1	Inverse variance weighted	44	rs10255167, rs10737496, rs10791849, rs10866641, rs112481526, rs113779084, rs115694474, rs11764361, rs11870683, rs12154473, rs12575685, rs12932628, rs13044225, rs13195401, rs13417268, rs1487445, rs174592, rs2126180, rs2159100, rs2273738, rs228768, rs237460, rs2577831, rs2693698, rs28455634, rs28565152, rs2953928, rs35306827, rs35958438, rs41315395, rs4331993, rs4447398, rs4619651, rs5758064, rs61846516, rs62489493, rs67712855, rs6887473, rs6946056, rs6954854, rs6992333, rs7201930, rs748455, rs9834970	0.0328117	0.0228089	0.150279	-0.0118938	0.0775172	1.03336	0.988177	1.0806	NA	NA	NA	0.00549469	0.00224156	TRUE	2.40148e-06	TRUE	0
5643	depression_Als_noukb_included	ERBB2:P04626:OID21520:v1:Oncology	fLlnK0	ERBB2	Inverse variance weighted	42	rs10097643, rs10465137, rs10890032, rs10973170, rs10992800, rs11756123, rs12028164, rs1239771, rs12800853, rs13017298, rs13414880, rs1372500, rs1488627, rs17117923, rs17255455, rs1931388, rs1950829, rs2509805, rs2523432, rs283466, rs34207047, rs34890793, rs4632195, rs4663414, rs4702, rs4776729, rs60157091, rs6063085, rs612823, rs62442924, rs6732156, rs7127383, rs7236656, rs73035954, rs7531118, rs7629352, rs7674555, rs76966748, rs78765360, rs8072225, rs9353368, rs9964724	0.0660164	0.0458951	0.150315	-0.023938	0.155971	1.06824	0.976346	1.16879	NA	NA	NA	0.00239614	0.00181018	TRUE	0.249465	Unknown	0
802	anxiety_pgc_2026	IGF1R:P08069:OID21274:v1:Oncology	lgKzbn	IGF1R	Inverse variance weighted	57	rs10476497, rs10959883, rs10961649, rs11241568, rs11580539, rs11592506, rs11599236, rs12588874, rs12624433, rs12699332, rs13056300, rs13287777, rs150438595, rs17407658, rs174560, rs2066928, rs2070865, rs2071754, rs2165077, rs2289590, rs2371365, rs2710323, rs28474857, rs285011, rs2888367, rs3007061, rs34723450, rs36119415, rs3847960, rs4382947, rs4395923, rs4801024, rs4856929, rs4976976, rs5015511, rs58825580, rs6047130, rs61928096, rs61990288, rs6539062, rs6574271, rs7110863, rs7121169, rs72704544, rs7290074, rs73034295, rs7570682, rs77960, rs79556790, rs7997746, rs8091977, rs870764, rs9373363, rs9534593, rs9556979, rs9867083, rs989657	0.0452184	0.0314364	0.150318	-0.0163969	0.106834	1.04626	0.983737	1.11275	NA	NA	NA	0.00274595	0.00165641	TRUE	0.0354194	TRUE	0
8145	depression_Als_ukb_included	SDC4:P31431:OID20216:v1:Cardiometabolic	0LShC7	SDC4	Inverse variance weighted	126	rs10026036, rs10119773, rs10149470, rs10173817, rs1021363, rs10465137, rs10514370, rs10890032, rs11030380, rs11034962, rs11135349, rs111442587, rs11183747, rs112171203, rs114851235, rs11579246, rs11612312, rs11621186, rs11665315, rs11682175, rs11756123, rs12131852, rs12160976, rs12190823, rs12517438, rs12635614, rs1267079, rs12919291, rs12958048, rs12967855, rs13056300, rs1320138, rs1435977, rs145678014, rs148108087, rs149142151, rs1548461, rs1553172, rs1644039, rs17255455, rs1730864, rs174546, rs182923402, rs1890946, rs190523, rs1931388, rs1950829, rs2024842, rs2025729, rs2111568, rs2111593, rs2214123, rs2219498, rs2292996, rs2369818, rs2408225, rs2509805, rs2523443, rs2758703, rs28538439, rs28897173, rs2894699, rs2933195, rs2964031, rs2968485, rs30266, rs3088142, rs34207047, rs34488670, rs35905305, rs362280, rs412891, rs4628229, rs4632195, rs4653218, rs4702, rs4837958, rs508502, rs521048, rs55897719, rs55993110, rs56059718, rs57022387, rs612823, rs61902811, rs61903412, rs61904960, rs62170849, rs62535714, rs6479487, rs66511648, rs6713237, rs672230, rs67446571, rs6765468, rs7147531, rs7174069, rs7241572, rs72627231, rs72743363, rs728017, rs72904286, rs73334050, rs74927570, rs7531118, rs7617480, rs761777, rs7629352, rs7791726, rs7837935, rs78689878, rs79255845, rs868754, rs9074, rs907662, rs910187, rs9353364, rs9373363, rs9517313, rs9527064, rs9561317, rs962961, rs9687387, rs9915591, rs9931205, rs993884	0.0498679	0.0346989	0.150673	-0.018142	0.117878	1.05113	0.982022	1.12511	NA	NA	NA	0.00506828	0.00488505	TRUE	0.813633	Unknown	0
6973	depression_Als_ukb_included	CASP3:P42574:OID20305:v1:Cardiometabolic	0LShC7	CASP3	Inverse variance weighted	126	rs10026036, rs10119773, rs10149470, rs10173817, rs1021363, rs10465137, rs10514370, rs10890032, rs11030380, rs11034962, rs11135349, rs111442587, rs11183747, rs112171203, rs114851235, rs11579246, rs11612312, rs11621186, rs11665315, rs11682175, rs11756123, rs12131852, rs12160976, rs12190823, rs12517438, rs12635614, rs1267079, rs12919291, rs12958048, rs12967855, rs13056300, rs1320138, rs1435977, rs145678014, rs148108087, rs149142151, rs1548461, rs1553172, rs1644039, rs17255455, rs1730864, rs174546, rs182923402, rs1890946, rs190523, rs1931388, rs1950829, rs2024842, rs2025729, rs2111568, rs2111593, rs2214123, rs2219498, rs2292996, rs2369818, rs2408225, rs2509805, rs2523443, rs2758703, rs28538439, rs28897173, rs2894699, rs2933195, rs2964031, rs2968485, rs30266, rs3088142, rs34207047, rs34488670, rs35905305, rs362280, rs412891, rs4628229, rs4632195, rs4653218, rs4702, rs4837958, rs508502, rs521048, rs55897719, rs55993110, rs56059718, rs57022387, rs612823, rs61902811, rs61903412, rs61904960, rs62170849, rs62535714, rs6479487, rs66511648, rs6713237, rs672230, rs67446571, rs6765468, rs7147531, rs7174069, rs7241572, rs72627231, rs72743363, rs728017, rs72904286, rs73334050, rs74927570, rs7531118, rs7617480, rs761777, rs7629352, rs7791726, rs7837935, rs78689878, rs79255845, rs868754, rs9074, rs907662, rs910187, rs9353364, rs9373363, rs9517313, rs9527064, rs9561317, rs962961, rs9687387, rs9915591, rs9931205, rs993884	0.0462882	0.0322094	0.15069	-0.0168423	0.109419	1.04738	0.983299	1.11563	NA	NA	NA	0.00506828	0.00386067	TRUE	0.0984146	Unknown	0
651	anxiety_pgc_2026	FOLR1:P15328:OID21529:v1:Oncology	lgKzbn	FOLR1	Inverse variance weighted	57	rs10476497, rs10959883, rs10961649, rs11241568, rs11580539, rs11592506, rs11599236, rs12588874, rs12624433, rs12699332, rs13056300, rs13287777, rs150438595, rs17407658, rs174560, rs2066928, rs2070865, rs2071754, rs2165077, rs2289590, rs2371365, rs2710323, rs28474857, rs285011, rs2888367, rs3007061, rs34723450, rs36119415, rs3847960, rs4382947, rs4395923, rs4801024, rs4856929, rs4976976, rs5015511, rs58825580, rs6047130, rs61928096, rs61990288, rs6539062, rs6574271, rs7110863, rs7121169, rs72704544, rs7290074, rs73034295, rs7570682, rs77960, rs79556790, rs7997746, rs8091977, rs870764, rs9373363, rs9534593, rs9556979, rs9867083, rs989657	0.0457119	0.0318181	0.150814	-0.0166516	0.108075	1.04677	0.983486	1.11413	NA	NA	NA	0.00274595	0.00175167	TRUE	0.0573568	Unknown	0
2556	bipolar	ITGA5:P08648:OID21139:v1:Neurology	F9kYJQ	ITGA5	Inverse variance weighted	52	rs10043984, rs10255167, rs10737496, rs10791849, rs10866641, rs10994415, rs11062170, rs112481526, rs113779084, rs115694474, rs11764361, rs12575685, rs12668848, rs12932628, rs13044225, rs13195402, rs13417268, rs1487445, rs17183814, rs174592, rs1998820, rs2011302, rs2126180, rs2273738, rs228768, rs2336147, rs237460, rs2693698, rs28455634, rs28565152, rs2953928, rs35306827, rs35958438, rs41315395, rs4331993, rs4447398, rs4619651, rs4790841, rs5758064, rs61554907, rs62489493, rs67712855, rs6887473, rs6946056, rs6954854, rs696366, rs6992333, rs7108878, rs7201930, rs748455, rs7707252, rs9834970	0.0281343	0.0195962	0.151088	-0.0102743	0.0665429	1.02853	0.989778	1.06881	NA	NA	NA	0.00526499	0.00220622	TRUE	6.08796e-06	TRUE	0
5317	depression_Als_noukb_included	CD14:P08571:OID20378:v1:Cardiometabolic	fLlnK0	CD14	Inverse variance weighted	42	rs10097643, rs10465137, rs10890032, rs10973170, rs10992800, rs11756123, rs12028164, rs1239771, rs12800853, rs13017298, rs13414880, rs1372500, rs1488627, rs17117923, rs17255455, rs1931388, rs1950829, rs2509805, rs2523432, rs283466, rs34207047, rs34890793, rs4632195, rs4663414, rs4702, rs4776729, rs60157091, rs6063085, rs612823, rs62442924, rs6732156, rs7127383, rs7236656, rs73035954, rs7531118, rs7629352, rs7674555, rs76966748, rs78765360, rs8072225, rs9353368, rs9964724	0.0691686	0.0481893	0.151187	-0.0252825	0.16362	1.07162	0.975034	1.17777	NA	NA	NA	0.00239614	0.00181025	TRUE	0.256043	Unknown	0
2663	bipolar	LRIG3:Q6UXM1:OID30450:v1:Inflammation_II	F9kYJQ	LRIG3	Inverse variance weighted	52	rs10043984, rs10255167, rs10737496, rs10791849, rs10866641, rs10994415, rs11062170, rs112481526, rs113779084, rs115694474, rs11764361, rs12575685, rs12668848, rs12932628, rs13044225, rs13195402, rs13417268, rs1487445, rs17183814, rs174592, rs1998820, rs2011302, rs2126180, rs2273738, rs228768, rs2336147, rs237460, rs2693698, rs28455634, rs28565152, rs2953928, rs35306827, rs35958438, rs41315395, rs4331993, rs4447398, rs4619651, rs4790841, rs5758064, rs61554907, rs62489493, rs67712855, rs6887473, rs6946056, rs6954854, rs696366, rs6992333, rs7108878, rs7201930, rs748455, rs7707252, rs9834970	-0.0268329	0.0186981	0.151269	-0.0634812	0.00981528	0.973524	0.938492	1.00986	NA	NA	NA	0.00526499	0.00183242	TRUE	2.00527e-07	TRUE	0
7850	depression_Als_ukb_included	NCAM1:P13591:OID20354:v1:Cardiometabolic	0LShC7	NCAM1	Inverse variance weighted	126	rs10026036, rs10119773, rs10149470, rs10173817, rs1021363, rs10465137, rs10514370, rs10890032, rs11030380, rs11034962, rs11135349, rs111442587, rs11183747, rs112171203, rs114851235, rs11579246, rs11612312, rs11621186, rs11665315, rs11682175, rs11756123, rs12131852, rs12160976, rs12190823, rs12517438, rs12635614, rs1267079, rs12919291, rs12958048, rs12967855, rs13056300, rs1320138, rs1435977, rs145678014, rs148108087, rs149142151, rs1548461, rs1553172, rs1644039, rs17255455, rs1730864, rs174546, rs182923402, rs1890946, rs190523, rs1931388, rs1950829, rs2024842, rs2025729, rs2111568, rs2111593, rs2214123, rs2219498, rs2292996, rs2369818, rs2408225, rs2509805, rs2523443, rs2758703, rs28538439, rs28897173, rs2894699, rs2933195, rs2964031, rs2968485, rs30266, rs3088142, rs34207047, rs34488670, rs35905305, rs362280, rs412891, rs4628229, rs4632195, rs4653218, rs4702, rs4837958, rs508502, rs521048, rs55897719, rs55993110, rs56059718, rs57022387, rs612823, rs61902811, rs61903412, rs61904960, rs62170849, rs62535714, rs6479487, rs66511648, rs6713237, rs672230, rs67446571, rs6765468, rs7147531, rs7174069, rs7241572, rs72627231, rs72743363, rs728017, rs72904286, rs73334050, rs74927570, rs7531118, rs7617480, rs761777, rs7629352, rs7791726, rs7837935, rs78689878, rs79255845, rs868754, rs9074, rs907662, rs910187, rs9353364, rs9373363, rs9517313, rs9527064, rs9561317, rs962961, rs9687387, rs9915591, rs9931205, rs993884	-0.0472319	0.0329247	0.151418	-0.111764	0.0173006	0.953866	0.894255	1.01745	NA	NA	NA	0.00506828	0.00573225	FALSE	0.410994	Unknown	0
1068	anxiety_pgc_2026	MYBPC1:Q00872:OID30296:v1:Cardiometabolic_II	lgKzbn	MYBPC1	Inverse variance weighted	57	rs10476497, rs10959883, rs10961649, rs11241568, rs11580539, rs11592506, rs11599236, rs12588874, rs12624433, rs12699332, rs13056300, rs13287777, rs150438595, rs17407658, rs174560, rs2066928, rs2070865, rs2071754, rs2165077, rs2289590, rs2371365, rs2710323, rs28474857, rs285011, rs2888367, rs3007061, rs34723450, rs36119415, rs3847960, rs4382947, rs4395923, rs4801024, rs4856929, rs4976976, rs5015511, rs58825580, rs6047130, rs61928096, rs61990288, rs6539062, rs6574271, rs7110863, rs7121169, rs72704544, rs7290074, rs73034295, rs7570682, rs77960, rs79556790, rs7997746, rs8091977, rs870764, rs9373363, rs9534593, rs9556979, rs9867083, rs989657	-0.0446459	0.0311283	0.1515	-0.105657	0.0163656	0.956336	0.899733	1.0165	NA	NA	NA	0.00274595	0.00181106	TRUE	0.0750579	Unknown	0
8908	schizophrenia	CXCL17:Q6UXB2:OID20622:v1:Inflammation	qHtopr	CXCL17	Inverse variance weighted	147	rs1000237, rs10035564, rs10086619, rs10108980, rs10117, rs10861176, rs10873538, rs10876446, rs11027839, rs11136325, rs11165867, rs11191580, rs11210892, rs11223774, rs113264400, rs11534045, rs11587347, rs11664298, rs11693094, rs117178087, rs11740474, rs11941714, rs1198588, rs12129573, rs12138231, rs12151767, rs12285419, rs12293670, rs12303743, rs12489270, rs12652777, rs12712510, rs12771371, rs12833624, rs12877581, rs12883788, rs13016542, rs13107325, rs13195636, rs13233308, rs132582, rs1430894, rs145071536, rs1451488, rs149165, rs1593304, rs1604060, rs1615350, rs167924, rs16851048, rs16867571, rs17016552, rs17194490, rs17731, rs187557, rs1881046, rs1901512, rs1915019, rs2053079, rs2078266, rs215412, rs217336, rs2238057, rs2252074, rs2332700, rs2333321, rs2381411, rs2455415, rs2456020, rs2514218, rs2710323, rs2815731, rs2909457, rs2999392, rs308697, rs35351411, rs35734242, rs3739118, rs3770754, rs3791710, rs3795310, rs3802924, rs3814883, rs3824451, rs4129585, rs4575535, rs4632195, rs4636654, rs4653164, rs4702, rs4766428, rs4779050, rs4812325, rs4921741, rs498591, rs500102, rs505061, rs56205728, rs56335113, rs57433322, rs5751191, rs58120505, rs60135207, rs6125656, rs61857878, rs61937595, rs62018952, rs62183855, rs634940, rs6482437, rs6520064, rs6538539, rs6546857, rs6549963, rs6673880, rs6715366, rs6798742, rs6943762, rs6974218, rs6984242, rs708228, rs7112616, rs713692, rs7251, rs72802868, rs728055, rs72943392, rs72986630, rs73229090, rs73292401, rs7515363, rs7575796, rs7634476, rs7647398, rs76838079, rs778371, rs7798283, rs7830315, rs79210963, rs79445414, rs8055219, rs9304548, rs9318627, rs9461916, rs9636107, rs9687282, rs9876421	0.0147752	0.0103018	0.151504	-0.00541624	0.0349666	1.01488	0.994598	1.03559	NA	NA	NA	0.0501938	0.00553137	TRUE	3.20432e-140	TRUE	0
1212	anxiety_pgc_2026	PKD2:Q13563:OID30184:v1:Cardiometabolic_II	lgKzbn	PKD2	Inverse variance weighted	57	rs10476497, rs10959883, rs10961649, rs11241568, rs11580539, rs11592506, rs11599236, rs12588874, rs12624433, rs12699332, rs13056300, rs13287777, rs150438595, rs17407658, rs174560, rs2066928, rs2070865, rs2071754, rs2165077, rs2289590, rs2371365, rs2710323, rs28474857, rs285011, rs2888367, rs3007061, rs34723450, rs36119415, rs3847960, rs4382947, rs4395923, rs4801024, rs4856929, rs4976976, rs5015511, rs58825580, rs6047130, rs61928096, rs61990288, rs6539062, rs6574271, rs7110863, rs7121169, rs72704544, rs7290074, rs73034295, rs7570682, rs77960, rs79556790, rs7997746, rs8091977, rs870764, rs9373363, rs9534593, rs9556979, rs9867083, rs989657	0.0487593	0.0339971	0.15151	-0.017875	0.115394	1.04997	0.982284	1.12232	NA	NA	NA	0.00274595	0.001943	TRUE	0.138419	Unknown	0
9718	schizophrenia	PRND:Q9UKY0:OID31124:v1:Neurology_II	qHtopr	PRND	Inverse variance weighted	147	rs1000237, rs10035564, rs10086619, rs10108980, rs10117, rs10861176, rs10873538, rs10876446, rs11027839, rs11136325, rs11165867, rs11191580, rs11210892, rs11223774, rs113264400, rs11534045, rs11587347, rs11664298, rs11693094, rs117178087, rs11740474, rs11941714, rs1198588, rs12129573, rs12138231, rs12151767, rs12285419, rs12293670, rs12303743, rs12489270, rs12652777, rs12712510, rs12771371, rs12833624, rs12877581, rs12883788, rs13016542, rs13107325, rs13195636, rs13233308, rs132582, rs1430894, rs145071536, rs1451488, rs149165, rs1593304, rs1604060, rs1615350, rs167924, rs16851048, rs16867571, rs17016552, rs17194490, rs17731, rs187557, rs1881046, rs1901512, rs1915019, rs2053079, rs2078266, rs215412, rs217336, rs2238057, rs2252074, rs2332700, rs2333321, rs2381411, rs2455415, rs2456020, rs2514218, rs2710323, rs2815731, rs2909457, rs2999392, rs308697, rs35351411, rs35734242, rs3739118, rs3770754, rs3791710, rs3795310, rs3802924, rs3814883, rs3824451, rs4129585, rs4575535, rs4632195, rs4636654, rs4653164, rs4702, rs4766428, rs4779050, rs4812325, rs4921741, rs498591, rs500102, rs505061, rs56205728, rs56335113, rs57433322, rs5751191, rs58120505, rs60135207, rs6125656, rs61857878, rs61937595, rs62018952, rs62183855, rs634940, rs6482437, rs6520064, rs6538539, rs6546857, rs6549963, rs6673880, rs6715366, rs6798742, rs6943762, rs6974218, rs6984242, rs708228, rs7112616, rs713692, rs7251, rs72802868, rs728055, rs72943392, rs72986630, rs73229090, rs73292401, rs7515363, rs7575796, rs7634476, rs7647398, rs76838079, rs778371, rs7798283, rs7830315, rs79210963, rs79445414, rs8055219, rs9304548, rs9318627, rs9461916, rs9636107, rs9687282, rs9876421	0.0168431	0.0117439	0.151513	-0.00617484	0.0398611	1.01699	0.993844	1.04067	NA	NA	NA	0.0501938	0.00600591	TRUE	5.21768e-134	TRUE	0
6956	depression_Als_ukb_included	CA5A:P35218:OID20075:v1:Cardiometabolic	0LShC7	CA5A	Inverse variance weighted	126	rs10026036, rs10119773, rs10149470, rs10173817, rs1021363, rs10465137, rs10514370, rs10890032, rs11030380, rs11034962, rs11135349, rs111442587, rs11183747, rs112171203, rs114851235, rs11579246, rs11612312, rs11621186, rs11665315, rs11682175, rs11756123, rs12131852, rs12160976, rs12190823, rs12517438, rs12635614, rs1267079, rs12919291, rs12958048, rs12967855, rs13056300, rs1320138, rs1435977, rs145678014, rs148108087, rs149142151, rs1548461, rs1553172, rs1644039, rs17255455, rs1730864, rs174546, rs182923402, rs1890946, rs190523, rs1931388, rs1950829, rs2024842, rs2025729, rs2111568, rs2111593, rs2214123, rs2219498, rs2292996, rs2369818, rs2408225, rs2509805, rs2523443, rs2758703, rs28538439, rs28897173, rs2894699, rs2933195, rs2964031, rs2968485, rs30266, rs3088142, rs34207047, rs34488670, rs35905305, rs362280, rs412891, rs4628229, rs4632195, rs4653218, rs4702, rs4837958, rs508502, rs521048, rs55897719, rs55993110, rs56059718, rs57022387, rs612823, rs61902811, rs61903412, rs61904960, rs62170849, rs62535714, rs6479487, rs66511648, rs6713237, rs672230, rs67446571, rs6765468, rs7147531, rs7174069, rs7241572, rs72627231, rs72743363, rs728017, rs72904286, rs73334050, rs74927570, rs7531118, rs7617480, rs761777, rs7629352, rs7791726, rs7837935, rs78689878, rs79255845, rs868754, rs9074, rs907662, rs910187, rs9353364, rs9373363, rs9517313, rs9527064, rs9561317, rs962961, rs9687387, rs9915591, rs9931205, rs993884	0.0410752	0.0286398	0.151515	-0.0150588	0.0972093	1.04193	0.985054	1.10209	NA	NA	NA	0.00506828	0.00424036	TRUE	0.274923	Unknown	0
3149	bipolar	SMTN:P53814:OID31154:v1:Neurology_II	F9kYJQ	SMTN	Inverse variance weighted	52	rs10043984, rs10255167, rs10737496, rs10791849, rs10866641, rs10994415, rs11062170, rs112481526, rs113779084, rs115694474, rs11764361, rs12575685, rs12668848, rs12932628, rs13044225, rs13195402, rs13417268, rs1487445, rs17183814, rs174592, rs1998820, rs2011302, rs2126180, rs2273738, rs228768, rs2336147, rs237460, rs2693698, rs28455634, rs28565152, rs2953928, rs35306827, rs35958438, rs41315395, rs4331993, rs4447398, rs4619651, rs4790841, rs5758064, rs61554907, rs62489493, rs67712855, rs6887473, rs6946056, rs6954854, rs696366, rs6992333, rs7108878, rs7201930, rs748455, rs7707252, rs9834970	0.0250741	0.0174861	0.151588	-0.00919864	0.0593469	1.02539	0.990844	1.06114	NA	NA	NA	0.00526499	0.00116143	TRUE	1.00141e-11	TRUE	0
5351	depression_Als_noukb_included	CD69:Q07108:OID20206:v1:Cardiometabolic	fLlnK0	CD69	Inverse variance weighted	42	rs10097643, rs10465137, rs10890032, rs10973170, rs10992800, rs11756123, rs12028164, rs1239771, rs12800853, rs13017298, rs13414880, rs1372500, rs1488627, rs17117923, rs17255455, rs1931388, rs1950829, rs2509805, rs2523432, rs283466, rs34207047, rs34890793, rs4632195, rs4663414, rs4702, rs4776729, rs60157091, rs6063085, rs612823, rs62442924, rs6732156, rs7127383, rs7236656, rs73035954, rs7531118, rs7629352, rs7674555, rs76966748, rs78765360, rs8072225, rs9353368, rs9964724	0.0628652	0.0438604	0.151772	-0.0231012	0.148832	1.06488	0.977164	1.16048	NA	NA	NA	0.00239614	0.00102025	TRUE	0.00233798	TRUE	0
9086	schizophrenia	FGFBP1:Q14512:OID21507:v1:Oncology	qHtopr	FGFBP1	Inverse variance weighted	147	rs1000237, rs10035564, rs10086619, rs10108980, rs10117, rs10861176, rs10873538, rs10876446, rs11027839, rs11136325, rs11165867, rs11191580, rs11210892, rs11223774, rs113264400, rs11534045, rs11587347, rs11664298, rs11693094, rs117178087, rs11740474, rs11941714, rs1198588, rs12129573, rs12138231, rs12151767, rs12285419, rs12293670, rs12303743, rs12489270, rs12652777, rs12712510, rs12771371, rs12833624, rs12877581, rs12883788, rs13016542, rs13107325, rs13195636, rs13233308, rs132582, rs1430894, rs145071536, rs1451488, rs149165, rs1593304, rs1604060, rs1615350, rs167924, rs16851048, rs16867571, rs17016552, rs17194490, rs17731, rs187557, rs1881046, rs1901512, rs1915019, rs2053079, rs2078266, rs215412, rs217336, rs2238057, rs2252074, rs2332700, rs2333321, rs2381411, rs2455415, rs2456020, rs2514218, rs2710323, rs2815731, rs2909457, rs2999392, rs308697, rs35351411, rs35734242, rs3739118, rs3770754, rs3791710, rs3795310, rs3802924, rs3814883, rs3824451, rs4129585, rs4575535, rs4632195, rs4636654, rs4653164, rs4702, rs4766428, rs4779050, rs4812325, rs4921741, rs498591, rs500102, rs505061, rs56205728, rs56335113, rs57433322, rs5751191, rs58120505, rs60135207, rs6125656, rs61857878, rs61937595, rs62018952, rs62183855, rs634940, rs6482437, rs6520064, rs6538539, rs6546857, rs6549963, rs6673880, rs6715366, rs6798742, rs6943762, rs6974218, rs6984242, rs708228, rs7112616, rs713692, rs7251, rs72802868, rs728055, rs72943392, rs72986630, rs73229090, rs73292401, rs7515363, rs7575796, rs7634476, rs7647398, rs76838079, rs778371, rs7798283, rs7830315, rs79210963, rs79445414, rs8055219, rs9304548, rs9318627, rs9461916, rs9636107, rs9687282, rs9876421	0.0158968	0.011095	0.151919	-0.00584942	0.0376429	1.01602	0.994168	1.03836	NA	NA	NA	0.0501938	0.00579947	TRUE	2.69045e-136	TRUE	0
1161	anxiety_pgc_2026	PACS2:Q86VP3:OID30186:v1:Cardiometabolic_II	lgKzbn	PACS2	Inverse variance weighted	57	rs10476497, rs10959883, rs10961649, rs11241568, rs11580539, rs11592506, rs11599236, rs12588874, rs12624433, rs12699332, rs13056300, rs13287777, rs150438595, rs17407658, rs174560, rs2066928, rs2070865, rs2071754, rs2165077, rs2289590, rs2371365, rs2710323, rs28474857, rs285011, rs2888367, rs3007061, rs34723450, rs36119415, rs3847960, rs4382947, rs4395923, rs4801024, rs4856929, rs4976976, rs5015511, rs58825580, rs6047130, rs61928096, rs61990288, rs6539062, rs6574271, rs7110863, rs7121169, rs72704544, rs7290074, rs73034295, rs7570682, rs77960, rs79556790, rs7997746, rs8091977, rs870764, rs9373363, rs9534593, rs9556979, rs9867083, rs989657	0.0490167	0.0342109	0.15192	-0.0180366	0.11607	1.05024	0.982125	1.12307	NA	NA	NA	0.00274595	0.00196267	TRUE	0.149275	Unknown	0
1498	anxiety_pgc_2026	ST3GAL1:Q11201:OID21322:v1:Oncology	lgKzbn	ST3GAL1	Inverse variance weighted	57	rs10476497, rs10959883, rs10961649, rs11241568, rs11580539, rs11592506, rs11599236, rs12588874, rs12624433, rs12699332, rs13056300, rs13287777, rs150438595, rs17407658, rs174560, rs2066928, rs2070865, rs2071754, rs2165077, rs2289590, rs2371365, rs2710323, rs28474857, rs285011, rs2888367, rs3007061, rs34723450, rs36119415, rs3847960, rs4382947, rs4395923, rs4801024, rs4856929, rs4976976, rs5015511, rs58825580, rs6047130, rs61928096, rs61990288, rs6539062, rs6574271, rs7110863, rs7121169, rs72704544, rs7290074, rs73034295, rs7570682, rs77960, rs79556790, rs7997746, rs8091977, rs870764, rs9373363, rs9534593, rs9556979, rs9867083, rs989657	-0.0470413	0.0328399	0.152016	-0.111407	0.0173248	0.954048	0.894574	1.01748	NA	NA	NA	0.00274595	0.00202164	TRUE	0.181081	Unknown	0
1249	anxiety_pgc_2026	PPP1R9B:Q96SB3:OID20643:v1:Inflammation	lgKzbn	PPP1R9B	Inverse variance weighted	57	rs10476497, rs10959883, rs10961649, rs11241568, rs11580539, rs11592506, rs11599236, rs12588874, rs12624433, rs12699332, rs13056300, rs13287777, rs150438595, rs17407658, rs174560, rs2066928, rs2070865, rs2071754, rs2165077, rs2289590, rs2371365, rs2710323, rs28474857, rs285011, rs2888367, rs3007061, rs34723450, rs36119415, rs3847960, rs4382947, rs4395923, rs4801024, rs4856929, rs4976976, rs5015511, rs58825580, rs6047130, rs61928096, rs61990288, rs6539062, rs6574271, rs7110863, rs7121169, rs72704544, rs7290074, rs73034295, rs7570682, rs77960, rs79556790, rs7997746, rs8091977, rs870764, rs9373363, rs9534593, rs9556979, rs9867083, rs989657	0.0496583	0.0346761	0.152127	-0.0183069	0.117623	1.05091	0.98186	1.12482	NA	NA	NA	0.00274595	0.00207683	TRUE	0.21613	Unknown	0
9181	schizophrenia	GPNMB:Q14956:OID20173:v1:Cardiometabolic	qHtopr	GPNMB	Inverse variance weighted	147	rs1000237, rs10035564, rs10086619, rs10108980, rs10117, rs10861176, rs10873538, rs10876446, rs11027839, rs11136325, rs11165867, rs11191580, rs11210892, rs11223774, rs113264400, rs11534045, rs11587347, rs11664298, rs11693094, rs117178087, rs11740474, rs11941714, rs1198588, rs12129573, rs12138231, rs12151767, rs12285419, rs12293670, rs12303743, rs12489270, rs12652777, rs12712510, rs12771371, rs12833624, rs12877581, rs12883788, rs13016542, rs13107325, rs13195636, rs13233308, rs132582, rs1430894, rs145071536, rs1451488, rs149165, rs1593304, rs1604060, rs1615350, rs167924, rs16851048, rs16867571, rs17016552, rs17194490, rs17731, rs187557, rs1881046, rs1901512, rs1915019, rs2053079, rs2078266, rs215412, rs217336, rs2238057, rs2252074, rs2332700, rs2333321, rs2381411, rs2455415, rs2456020, rs2514218, rs2710323, rs2815731, rs2909457, rs2999392, rs308697, rs35351411, rs35734242, rs3739118, rs3770754, rs3791710, rs3795310, rs3802924, rs3814883, rs3824451, rs4129585, rs4575535, rs4632195, rs4636654, rs4653164, rs4702, rs4766428, rs4779050, rs4812325, rs4921741, rs498591, rs500102, rs505061, rs56205728, rs56335113, rs57433322, rs5751191, rs58120505, rs60135207, rs6125656, rs61857878, rs61937595, rs62018952, rs62183855, rs634940, rs6482437, rs6520064, rs6538539, rs6546857, rs6549963, rs6673880, rs6715366, rs6798742, rs6943762, rs6974218, rs6984242, rs708228, rs7112616, rs713692, rs7251, rs72802868, rs728055, rs72943392, rs72986630, rs73229090, rs73292401, rs7515363, rs7575796, rs7634476, rs7647398, rs76838079, rs778371, rs7798283, rs7830315, rs79210963, rs79445414, rs8055219, rs9304548, rs9318627, rs9461916, rs9636107, rs9687282, rs9876421	0.0154048	0.01076	0.152238	-0.00568481	0.0364944	1.01552	0.994331	1.03717	NA	NA	NA	0.0501938	0.00518041	TRUE	3.16515e-140	TRUE	0
1136	anxiety_pgc_2026	NUCB2:P80303:OID21448:v1:Oncology	lgKzbn	NUCB2	Inverse variance weighted	57	rs10476497, rs10959883, rs10961649, rs11241568, rs11580539, rs11592506, rs11599236, rs12588874, rs12624433, rs12699332, rs13056300, rs13287777, rs150438595, rs17407658, rs174560, rs2066928, rs2070865, rs2071754, rs2165077, rs2289590, rs2371365, rs2710323, rs28474857, rs285011, rs2888367, rs3007061, rs34723450, rs36119415, rs3847960, rs4382947, rs4395923, rs4801024, rs4856929, rs4976976, rs5015511, rs58825580, rs6047130, rs61928096, rs61990288, rs6539062, rs6574271, rs7110863, rs7121169, rs72704544, rs7290074, rs73034295, rs7570682, rs77960, rs79556790, rs7997746, rs8091977, rs870764, rs9373363, rs9534593, rs9556979, rs9867083, rs989657	0.0459113	0.032071	0.152273	-0.0169479	0.108771	1.04698	0.983195	1.11491	NA	NA	NA	0.00274595	0.00174498	TRUE	0.0547734	Unknown	0
6211	depression_Als_noukb_included	NUDT16:Q96DE0:OID31484:v1:Oncology_II	fLlnK0	NUDT16	Inverse variance weighted	42	rs10097643, rs10465137, rs10890032, rs10973170, rs10992800, rs11756123, rs12028164, rs1239771, rs12800853, rs13017298, rs13414880, rs1372500, rs1488627, rs17117923, rs17255455, rs1931388, rs1950829, rs2509805, rs2523432, rs283466, rs34207047, rs34890793, rs4632195, rs4663414, rs4702, rs4776729, rs60157091, rs6063085, rs612823, rs62442924, rs6732156, rs7127383, rs7236656, rs73035954, rs7531118, rs7629352, rs7674555, rs76966748, rs78765360, rs8072225, rs9353368, rs9964724	0.0648565	0.0453217	0.152423	-0.0239741	0.153687	1.06701	0.976311	1.16613	NA	NA	NA	0.00239614	0.00149967	TRUE	0.0663452	Unknown	0
3555	bipolar_noukb	C19orf12:Q9NSK7:OID20804:v1:Neurology	e8OtNo	C19orf12	Inverse variance weighted	44	rs10255167, rs10737496, rs10791849, rs10866641, rs112481526, rs113779084, rs115694474, rs11764361, rs11870683, rs12154473, rs12575685, rs12932628, rs13044225, rs13195401, rs13417268, rs1487445, rs174592, rs2126180, rs2159100, rs2273738, rs228768, rs237460, rs2577831, rs2693698, rs28455634, rs28565152, rs2953928, rs35306827, rs35958438, rs41315395, rs4331993, rs4447398, rs4619651, rs5758064, rs61846516, rs62489493, rs67712855, rs6887473, rs6946056, rs6954854, rs6992333, rs7201930, rs748455, rs9834970	-0.0290309	0.0202884	0.152456	-0.0687961	0.0107344	0.971386	0.933517	1.01079	NA	NA	NA	0.00549469	0.00159523	TRUE	2.96925e-09	TRUE	0
8452	depression_Als_ukb_included	ZBTB16:Q05516:OID21205:v1:Oncology	0LShC7	ZBTB16	Inverse variance weighted	126	rs10026036, rs10119773, rs10149470, rs10173817, rs1021363, rs10465137, rs10514370, rs10890032, rs11030380, rs11034962, rs11135349, rs111442587, rs11183747, rs112171203, rs114851235, rs11579246, rs11612312, rs11621186, rs11665315, rs11682175, rs11756123, rs12131852, rs12160976, rs12190823, rs12517438, rs12635614, rs1267079, rs12919291, rs12958048, rs12967855, rs13056300, rs1320138, rs1435977, rs145678014, rs148108087, rs149142151, rs1548461, rs1553172, rs1644039, rs17255455, rs1730864, rs174546, rs182923402, rs1890946, rs190523, rs1931388, rs1950829, rs2024842, rs2025729, rs2111568, rs2111593, rs2214123, rs2219498, rs2292996, rs2369818, rs2408225, rs2509805, rs2523443, rs2758703, rs28538439, rs28897173, rs2894699, rs2933195, rs2964031, rs2968485, rs30266, rs3088142, rs34207047, rs34488670, rs35905305, rs362280, rs412891, rs4628229, rs4632195, rs4653218, rs4702, rs4837958, rs508502, rs521048, rs55897719, rs55993110, rs56059718, rs57022387, rs612823, rs61902811, rs61903412, rs61904960, rs62170849, rs62535714, rs6479487, rs66511648, rs6713237, rs672230, rs67446571, rs6765468, rs7147531, rs7174069, rs7241572, rs72627231, rs72743363, rs728017, rs72904286, rs73334050, rs74927570, rs7531118, rs7617480, rs761777, rs7629352, rs7791726, rs7837935, rs78689878, rs79255845, rs868754, rs9074, rs907662, rs910187, rs9353364, rs9373363, rs9517313, rs9527064, rs9561317, rs962961, rs9687387, rs9915591, rs9931205, rs993884	0.0491486	0.0343584	0.152582	-0.0181938	0.116491	1.05038	0.981971	1.12355	NA	NA	NA	0.00506828	0.00661626	FALSE	0.0683382	Unknown	0
8015	depression_Als_ukb_included	PPP3R1:P63098:OID20902:v1:Neurology	0LShC7	PPP3R1	Inverse variance weighted	126	rs10026036, rs10119773, rs10149470, rs10173817, rs1021363, rs10465137, rs10514370, rs10890032, rs11030380, rs11034962, rs11135349, rs111442587, rs11183747, rs112171203, rs114851235, rs11579246, rs11612312, rs11621186, rs11665315, rs11682175, rs11756123, rs12131852, rs12160976, rs12190823, rs12517438, rs12635614, rs1267079, rs12919291, rs12958048, rs12967855, rs13056300, rs1320138, rs1435977, rs145678014, rs148108087, rs149142151, rs1548461, rs1553172, rs1644039, rs17255455, rs1730864, rs174546, rs182923402, rs1890946, rs190523, rs1931388, rs1950829, rs2024842, rs2025729, rs2111568, rs2111593, rs2214123, rs2219498, rs2292996, rs2369818, rs2408225, rs2509805, rs2523443, rs2758703, rs28538439, rs28897173, rs2894699, rs2933195, rs2964031, rs2968485, rs30266, rs3088142, rs34207047, rs34488670, rs35905305, rs362280, rs412891, rs4628229, rs4632195, rs4653218, rs4702, rs4837958, rs508502, rs521048, rs55897719, rs55993110, rs56059718, rs57022387, rs612823, rs61902811, rs61903412, rs61904960, rs62170849, rs62535714, rs6479487, rs66511648, rs6713237, rs672230, rs67446571, rs6765468, rs7147531, rs7174069, rs7241572, rs72627231, rs72743363, rs728017, rs72904286, rs73334050, rs74927570, rs7531118, rs7617480, rs761777, rs7629352, rs7791726, rs7837935, rs78689878, rs79255845, rs868754, rs9074, rs907662, rs910187, rs9353364, rs9373363, rs9517313, rs9527064, rs9561317, rs962961, rs9687387, rs9915591, rs9931205, rs993884	0.0534599	0.0373925	0.152804	-0.0198293	0.126749	1.05491	0.980366	1.13513	NA	NA	NA	0.00506828	0.00569365	FALSE	0.440394	Unknown	0
5990	depression_Als_noukb_included	LACTB2:Q53H82:OID20150:v1:Cardiometabolic	fLlnK0	LACTB2	Inverse variance weighted	42	rs10097643, rs10465137, rs10890032, rs10973170, rs10992800, rs11756123, rs12028164, rs1239771, rs12800853, rs13017298, rs13414880, rs1372500, rs1488627, rs17117923, rs17255455, rs1931388, rs1950829, rs2509805, rs2523432, rs283466, rs34207047, rs34890793, rs4632195, rs4663414, rs4702, rs4776729, rs60157091, rs6063085, rs612823, rs62442924, rs6732156, rs7127383, rs7236656, rs73035954, rs7531118, rs7629352, rs7674555, rs76966748, rs78765360, rs8072225, rs9353368, rs9964724	0.062179	0.0435204	0.153081	-0.0231209	0.147479	1.06415	0.977144	1.15891	NA	NA	NA	0.00239614	0.00125384	TRUE	0.0151043	TRUE	0
8060	depression_Als_ukb_included	PTS:Q03393:OID20847:v1:Neurology	0LShC7	PTS	Inverse variance weighted	126	rs10026036, rs10119773, rs10149470, rs10173817, rs1021363, rs10465137, rs10514370, rs10890032, rs11030380, rs11034962, rs11135349, rs111442587, rs11183747, rs112171203, rs114851235, rs11579246, rs11612312, rs11621186, rs11665315, rs11682175, rs11756123, rs12131852, rs12160976, rs12190823, rs12517438, rs12635614, rs1267079, rs12919291, rs12958048, rs12967855, rs13056300, rs1320138, rs1435977, rs145678014, rs148108087, rs149142151, rs1548461, rs1553172, rs1644039, rs17255455, rs1730864, rs174546, rs182923402, rs1890946, rs190523, rs1931388, rs1950829, rs2024842, rs2025729, rs2111568, rs2111593, rs2214123, rs2219498, rs2292996, rs2369818, rs2408225, rs2509805, rs2523443, rs2758703, rs28538439, rs28897173, rs2894699, rs2933195, rs2964031, rs2968485, rs30266, rs3088142, rs34207047, rs34488670, rs35905305, rs362280, rs412891, rs4628229, rs4632195, rs4653218, rs4702, rs4837958, rs508502, rs521048, rs55897719, rs55993110, rs56059718, rs57022387, rs612823, rs61902811, rs61903412, rs61904960, rs62170849, rs62535714, rs6479487, rs66511648, rs6713237, rs672230, rs67446571, rs6765468, rs7147531, rs7174069, rs7241572, rs72627231, rs72743363, rs728017, rs72904286, rs73334050, rs74927570, rs7531118, rs7617480, rs761777, rs7629352, rs7791726, rs7837935, rs78689878, rs79255845, rs868754, rs9074, rs907662, rs910187, rs9353364, rs9373363, rs9517313, rs9527064, rs9561317, rs962961, rs9687387, rs9915591, rs9931205, rs993884	0.0491391	0.0343957	0.153108	-0.0182765	0.116555	1.05037	0.98189	1.12362	NA	NA	NA	0.00506828	0.00477254	TRUE	0.705827	Unknown	0
7315	depression_Als_ukb_included	ENO1:P06733:OID21037:v1:Neurology	0LShC7	ENO1	Inverse variance weighted	126	rs10026036, rs10119773, rs10149470, rs10173817, rs1021363, rs10465137, rs10514370, rs10890032, rs11030380, rs11034962, rs11135349, rs111442587, rs11183747, rs112171203, rs114851235, rs11579246, rs11612312, rs11621186, rs11665315, rs11682175, rs11756123, rs12131852, rs12160976, rs12190823, rs12517438, rs12635614, rs1267079, rs12919291, rs12958048, rs12967855, rs13056300, rs1320138, rs1435977, rs145678014, rs148108087, rs149142151, rs1548461, rs1553172, rs1644039, rs17255455, rs1730864, rs174546, rs182923402, rs1890946, rs190523, rs1931388, rs1950829, rs2024842, rs2025729, rs2111568, rs2111593, rs2214123, rs2219498, rs2292996, rs2369818, rs2408225, rs2509805, rs2523443, rs2758703, rs28538439, rs28897173, rs2894699, rs2933195, rs2964031, rs2968485, rs30266, rs3088142, rs34207047, rs34488670, rs35905305, rs362280, rs412891, rs4628229, rs4632195, rs4653218, rs4702, rs4837958, rs508502, rs521048, rs55897719, rs55993110, rs56059718, rs57022387, rs612823, rs61902811, rs61903412, rs61904960, rs62170849, rs62535714, rs6479487, rs66511648, rs6713237, rs672230, rs67446571, rs6765468, rs7147531, rs7174069, rs7241572, rs72627231, rs72743363, rs728017, rs72904286, rs73334050, rs74927570, rs7531118, rs7617480, rs761777, rs7629352, rs7791726, rs7837935, rs78689878, rs79255845, rs868754, rs9074, rs907662, rs910187, rs9353364, rs9373363, rs9517313, rs9527064, rs9561317, rs962961, rs9687387, rs9915591, rs9931205, rs993884	0.0466969	0.0326945	0.153212	-0.0173844	0.110778	1.0478	0.982766	1.11715	NA	NA	NA	0.00506828	0.0038428	TRUE	0.0956474	Unknown	0
799	anxiety_pgc_2026	IFNLR1:Q8IU57:OID20506:v1:Inflammation	lgKzbn	IFNLR1	Inverse variance weighted	57	rs10476497, rs10959883, rs10961649, rs11241568, rs11580539, rs11592506, rs11599236, rs12588874, rs12624433, rs12699332, rs13056300, rs13287777, rs150438595, rs17407658, rs174560, rs2066928, rs2070865, rs2071754, rs2165077, rs2289590, rs2371365, rs2710323, rs28474857, rs285011, rs2888367, rs3007061, rs34723450, rs36119415, rs3847960, rs4382947, rs4395923, rs4801024, rs4856929, rs4976976, rs5015511, rs58825580, rs6047130, rs61928096, rs61990288, rs6539062, rs6574271, rs7110863, rs7121169, rs72704544, rs7290074, rs73034295, rs7570682, rs77960, rs79556790, rs7997746, rs8091977, rs870764, rs9373363, rs9534593, rs9556979, rs9867083, rs989657	0.0542039	0.0379508	0.153215	-0.0201797	0.128587	1.0557	0.980023	1.13722	NA	NA	NA	0.00274595	0.00248769	TRUE	0.649188	Unknown	0
4629	bipolar_noukb	PPP1R14D:Q9NXH3:OID30997:v1:Neurology_II	e8OtNo	PPP1R14D	Inverse variance weighted	44	rs10255167, rs10737496, rs10791849, rs10866641, rs112481526, rs113779084, rs115694474, rs11764361, rs11870683, rs12154473, rs12575685, rs12932628, rs13044225, rs13195401, rs13417268, rs1487445, rs174592, rs2126180, rs2159100, rs2273738, rs228768, rs237460, rs2577831, rs2693698, rs28455634, rs28565152, rs2953928, rs35306827, rs35958438, rs41315395, rs4331993, rs4447398, rs4619651, rs5758064, rs61846516, rs62489493, rs67712855, rs6887473, rs6946056, rs6954854, rs6992333, rs7201930, rs748455, rs9834970	-0.0325021	0.0227576	0.153239	-0.077107	0.0121028	0.96802	0.925791	1.01218	NA	NA	NA	0.00549469	0.00195206	TRUE	1.3947e-07	TRUE	0
1918	bipolar	CCL21:O00585:OID20686:v1:Inflammation	F9kYJQ	CCL21	Inverse variance weighted	52	rs10043984, rs10255167, rs10737496, rs10791849, rs10866641, rs10994415, rs11062170, rs112481526, rs113779084, rs115694474, rs11764361, rs12575685, rs12668848, rs12932628, rs13044225, rs13195402, rs13417268, rs1487445, rs17183814, rs174592, rs1998820, rs2011302, rs2126180, rs2273738, rs228768, rs2336147, rs237460, rs2693698, rs28455634, rs28565152, rs2953928, rs35306827, rs35958438, rs41315395, rs4331993, rs4447398, rs4619651, rs4790841, rs5758064, rs61554907, rs62489493, rs67712855, rs6887473, rs6946056, rs6954854, rs696366, rs6992333, rs7108878, rs7201930, rs748455, rs7707252, rs9834970	-0.0299113	0.0209458	0.153282	-0.070965	0.0111424	0.970532	0.931495	1.0112	NA	NA	NA	0.00526499	0.00238796	TRUE	2.69568e-05	TRUE	0
9943	schizophrenia	SPP1:P10451:OID20322:v1:Cardiometabolic	qHtopr	SPP1	Inverse variance weighted	147	rs1000237, rs10035564, rs10086619, rs10108980, rs10117, rs10861176, rs10873538, rs10876446, rs11027839, rs11136325, rs11165867, rs11191580, rs11210892, rs11223774, rs113264400, rs11534045, rs11587347, rs11664298, rs11693094, rs117178087, rs11740474, rs11941714, rs1198588, rs12129573, rs12138231, rs12151767, rs12285419, rs12293670, rs12303743, rs12489270, rs12652777, rs12712510, rs12771371, rs12833624, rs12877581, rs12883788, rs13016542, rs13107325, rs13195636, rs13233308, rs132582, rs1430894, rs145071536, rs1451488, rs149165, rs1593304, rs1604060, rs1615350, rs167924, rs16851048, rs16867571, rs17016552, rs17194490, rs17731, rs187557, rs1881046, rs1901512, rs1915019, rs2053079, rs2078266, rs215412, rs217336, rs2238057, rs2252074, rs2332700, rs2333321, rs2381411, rs2455415, rs2456020, rs2514218, rs2710323, rs2815731, rs2909457, rs2999392, rs308697, rs35351411, rs35734242, rs3739118, rs3770754, rs3791710, rs3795310, rs3802924, rs3814883, rs3824451, rs4129585, rs4575535, rs4632195, rs4636654, rs4653164, rs4702, rs4766428, rs4779050, rs4812325, rs4921741, rs498591, rs500102, rs505061, rs56205728, rs56335113, rs57433322, rs5751191, rs58120505, rs60135207, rs6125656, rs61857878, rs61937595, rs62018952, rs62183855, rs634940, rs6482437, rs6520064, rs6538539, rs6546857, rs6549963, rs6673880, rs6715366, rs6798742, rs6943762, rs6974218, rs6984242, rs708228, rs7112616, rs713692, rs7251, rs72802868, rs728055, rs72943392, rs72986630, rs73229090, rs73292401, rs7515363, rs7575796, rs7634476, rs7647398, rs76838079, rs778371, rs7798283, rs7830315, rs79210963, rs79445414, rs8055219, rs9304548, rs9318627, rs9461916, rs9636107, rs9687282, rs9876421	0.0162599	0.0113877	0.153337	-0.00606004	0.0385799	1.01639	0.993958	1.03933	NA	NA	NA	0.0501938	0.0059102	TRUE	1.18406e-135	TRUE	0
5174	depression_Als_noukb_included	APOC1:P02654:OID30749:v1:Inflammation_II	fLlnK0	APOC1	Inverse variance weighted	42	rs10097643, rs10465137, rs10890032, rs10973170, rs10992800, rs11756123, rs12028164, rs1239771, rs12800853, rs13017298, rs13414880, rs1372500, rs1488627, rs17117923, rs17255455, rs1931388, rs1950829, rs2509805, rs2523432, rs283466, rs34207047, rs34890793, rs4632195, rs4663414, rs4702, rs4776729, rs60157091, rs6063085, rs612823, rs62442924, rs6732156, rs7127383, rs7236656, rs73035954, rs7531118, rs7629352, rs7674555, rs76966748, rs78765360, rs8072225, rs9353368, rs9964724	0.0680834	0.0476944	0.153438	-0.0253976	0.161564	1.07045	0.974922	1.17535	NA	NA	NA	0.00239614	0.00199303	TRUE	0.437874	Unknown	0
8705	schizophrenia	CD207:Q9UJ71:OID21298:v1:Oncology	qHtopr	CD207	Inverse variance weighted	147	rs1000237, rs10035564, rs10086619, rs10108980, rs10117, rs10861176, rs10873538, rs10876446, rs11027839, rs11136325, rs11165867, rs11191580, rs11210892, rs11223774, rs113264400, rs11534045, rs11587347, rs11664298, rs11693094, rs117178087, rs11740474, rs11941714, rs1198588, rs12129573, rs12138231, rs12151767, rs12285419, rs12293670, rs12303743, rs12489270, rs12652777, rs12712510, rs12771371, rs12833624, rs12877581, rs12883788, rs13016542, rs13107325, rs13195636, rs13233308, rs132582, rs1430894, rs145071536, rs1451488, rs149165, rs1593304, rs1604060, rs1615350, rs167924, rs16851048, rs16867571, rs17016552, rs17194490, rs17731, rs187557, rs1881046, rs1901512, rs1915019, rs2053079, rs2078266, rs215412, rs217336, rs2238057, rs2252074, rs2332700, rs2333321, rs2381411, rs2455415, rs2456020, rs2514218, rs2710323, rs2815731, rs2909457, rs2999392, rs308697, rs35351411, rs35734242, rs3739118, rs3770754, rs3791710, rs3795310, rs3802924, rs3814883, rs3824451, rs4129585, rs4575535, rs4632195, rs4636654, rs4653164, rs4702, rs4766428, rs4779050, rs4812325, rs4921741, rs498591, rs500102, rs505061, rs56205728, rs56335113, rs57433322, rs5751191, rs58120505, rs60135207, rs6125656, rs61857878, rs61937595, rs62018952, rs62183855, rs634940, rs6482437, rs6520064, rs6538539, rs6546857, rs6549963, rs6673880, rs6715366, rs6798742, rs6943762, rs6974218, rs6984242, rs708228, rs7112616, rs713692, rs7251, rs72802868, rs728055, rs72943392, rs72986630, rs73229090, rs73292401, rs7515363, rs7575796, rs7634476, rs7647398, rs76838079, rs778371, rs7798283, rs7830315, rs79210963, rs79445414, rs8055219, rs9304548, rs9318627, rs9461916, rs9636107, rs9687282, rs9876421	0.0183449	0.0128557	0.153582	-0.00685217	0.043542	1.01851	0.993171	1.0445	NA	NA	NA	0.0501938	0.00896156	TRUE	4.47413e-103	TRUE	0
2282	bipolar	F2R:P25116:OID20691:v1:Inflammation	F9kYJQ	F2R	Inverse variance weighted	52	rs10043984, rs10255167, rs10737496, rs10791849, rs10866641, rs10994415, rs11062170, rs112481526, rs113779084, rs115694474, rs11764361, rs12575685, rs12668848, rs12932628, rs13044225, rs13195402, rs13417268, rs1487445, rs17183814, rs174592, rs1998820, rs2011302, rs2126180, rs2273738, rs228768, rs2336147, rs237460, rs2693698, rs28455634, rs28565152, rs2953928, rs35306827, rs35958438, rs41315395, rs4331993, rs4447398, rs4619651, rs4790841, rs5758064, rs61554907, rs62489493, rs67712855, rs6887473, rs6946056, rs6954854, rs696366, rs6992333, rs7108878, rs7201930, rs748455, rs7707252, rs9834970	-0.0256216	0.0179573	0.153636	-0.060818	0.00957474	0.974704	0.940995	1.00962	NA	NA	NA	0.00526499	0.00153927	TRUE	3.71823e-09	TRUE	0
7244	depression_Als_ukb_included	DDT:P30046:OID30372:v1:Cardiometabolic_II	0LShC7	DDT	Inverse variance weighted	126	rs10026036, rs10119773, rs10149470, rs10173817, rs1021363, rs10465137, rs10514370, rs10890032, rs11030380, rs11034962, rs11135349, rs111442587, rs11183747, rs112171203, rs114851235, rs11579246, rs11612312, rs11621186, rs11665315, rs11682175, rs11756123, rs12131852, rs12160976, rs12190823, rs12517438, rs12635614, rs1267079, rs12919291, rs12958048, rs12967855, rs13056300, rs1320138, rs1435977, rs145678014, rs148108087, rs149142151, rs1548461, rs1553172, rs1644039, rs17255455, rs1730864, rs174546, rs182923402, rs1890946, rs190523, rs1931388, rs1950829, rs2024842, rs2025729, rs2111568, rs2111593, rs2214123, rs2219498, rs2292996, rs2369818, rs2408225, rs2509805, rs2523443, rs2758703, rs28538439, rs28897173, rs2894699, rs2933195, rs2964031, rs2968485, rs30266, rs3088142, rs34207047, rs34488670, rs35905305, rs362280, rs412891, rs4628229, rs4632195, rs4653218, rs4702, rs4837958, rs508502, rs521048, rs55897719, rs55993110, rs56059718, rs57022387, rs612823, rs61902811, rs61903412, rs61904960, rs62170849, rs62535714, rs6479487, rs66511648, rs6713237, rs672230, rs67446571, rs6765468, rs7147531, rs7174069, rs7241572, rs72627231, rs72743363, rs728017, rs72904286, rs73334050, rs74927570, rs7531118, rs7617480, rs761777, rs7629352, rs7791726, rs7837935, rs78689878, rs79255845, rs868754, rs9074, rs907662, rs910187, rs9353364, rs9373363, rs9517313, rs9527064, rs9561317, rs962961, rs9687387, rs9915591, rs9931205, rs993884	0.0461762	0.0323664	0.153675	-0.017262	0.109614	1.04726	0.982886	1.11585	NA	NA	NA	0.00506828	0.00431205	TRUE	0.314397	Unknown	0
583	anxiety_pgc_2026	EXTL1:Q92935:OID30114:v1:Cardiometabolic_II	lgKzbn	EXTL1	Inverse variance weighted	57	rs10476497, rs10959883, rs10961649, rs11241568, rs11580539, rs11592506, rs11599236, rs12588874, rs12624433, rs12699332, rs13056300, rs13287777, rs150438595, rs17407658, rs174560, rs2066928, rs2070865, rs2071754, rs2165077, rs2289590, rs2371365, rs2710323, rs28474857, rs285011, rs2888367, rs3007061, rs34723450, rs36119415, rs3847960, rs4382947, rs4395923, rs4801024, rs4856929, rs4976976, rs5015511, rs58825580, rs6047130, rs61928096, rs61990288, rs6539062, rs6574271, rs7110863, rs7121169, rs72704544, rs7290074, rs73034295, rs7570682, rs77960, rs79556790, rs7997746, rs8091977, rs870764, rs9373363, rs9534593, rs9556979, rs9867083, rs989657	-0.048914	0.0342863	0.153686	-0.116115	0.0182872	0.952263	0.890373	1.01846	NA	NA	NA	0.00274595	0.00204663	TRUE	0.202233	Unknown	0
6627	depression_Als_noukb_included	THOP1:P52888:OID20194:v1:Cardiometabolic	fLlnK0	THOP1	Inverse variance weighted	42	rs10097643, rs10465137, rs10890032, rs10973170, rs10992800, rs11756123, rs12028164, rs1239771, rs12800853, rs13017298, rs13414880, rs1372500, rs1488627, rs17117923, rs17255455, rs1931388, rs1950829, rs2509805, rs2523432, rs283466, rs34207047, rs34890793, rs4632195, rs4663414, rs4702, rs4776729, rs60157091, rs6063085, rs612823, rs62442924, rs6732156, rs7127383, rs7236656, rs73035954, rs7531118, rs7629352, rs7674555, rs76966748, rs78765360, rs8072225, rs9353368, rs9964724	0.0637552	0.0447011	0.153794	-0.0238588	0.151369	1.06583	0.976424	1.16343	NA	NA	NA	0.00239614	0.0016124	TRUE	0.11539	Unknown	0
993	anxiety_pgc_2026	LYVE1:Q9Y5Y7:OID30728:v1:Inflammation_II	lgKzbn	LYVE1	Inverse variance weighted	57	rs10476497, rs10959883, rs10961649, rs11241568, rs11580539, rs11592506, rs11599236, rs12588874, rs12624433, rs12699332, rs13056300, rs13287777, rs150438595, rs17407658, rs174560, rs2066928, rs2070865, rs2071754, rs2165077, rs2289590, rs2371365, rs2710323, rs28474857, rs285011, rs2888367, rs3007061, rs34723450, rs36119415, rs3847960, rs4382947, rs4395923, rs4801024, rs4856929, rs4976976, rs5015511, rs58825580, rs6047130, rs61928096, rs61990288, rs6539062, rs6574271, rs7110863, rs7121169, rs72704544, rs7290074, rs73034295, rs7570682, rs77960, rs79556790, rs7997746, rs8091977, rs870764, rs9373363, rs9534593, rs9556979, rs9867083, rs989657	0.0476101	0.033391	0.153916	-0.0178363	0.113056	1.04876	0.982322	1.1197	NA	NA	NA	0.00274595	0.00196625	TRUE	0.14472	Unknown	0
158	anxiety_pgc_2026	BMP4:P12644:OID20994:v1:Neurology	lgKzbn	BMP4	Inverse variance weighted	57	rs10476497, rs10959883, rs10961649, rs11241568, rs11580539, rs11592506, rs11599236, rs12588874, rs12624433, rs12699332, rs13056300, rs13287777, rs150438595, rs17407658, rs174560, rs2066928, rs2070865, rs2071754, rs2165077, rs2289590, rs2371365, rs2710323, rs28474857, rs285011, rs2888367, rs3007061, rs34723450, rs36119415, rs3847960, rs4382947, rs4395923, rs4801024, rs4856929, rs4976976, rs5015511, rs58825580, rs6047130, rs61928096, rs61990288, rs6539062, rs6574271, rs7110863, rs7121169, rs72704544, rs7290074, rs73034295, rs7570682, rs77960, rs79556790, rs7997746, rs8091977, rs870764, rs9373363, rs9534593, rs9556979, rs9867083, rs989657	-0.0563683	0.0395429	0.154014	-0.133872	0.0211358	0.945191	0.874702	1.02136	NA	NA	NA	0.00274595	0.00263523	TRUE	0.848121	Unknown	0
2445	bipolar	HDGFL2:Q7Z4V5:OID31136:v1:Neurology_II	F9kYJQ	HDGFL2	Inverse variance weighted	52	rs10043984, rs10255167, rs10737496, rs10791849, rs10866641, rs10994415, rs11062170, rs112481526, rs113779084, rs115694474, rs11764361, rs12575685, rs12668848, rs12932628, rs13044225, rs13195402, rs13417268, rs1487445, rs17183814, rs174592, rs1998820, rs2011302, rs2126180, rs2273738, rs228768, rs2336147, rs237460, rs2693698, rs28455634, rs28565152, rs2953928, rs35306827, rs35958438, rs41315395, rs4331993, rs4447398, rs4619651, rs4790841, rs5758064, rs61554907, rs62489493, rs67712855, rs6887473, rs6946056, rs6954854, rs696366, rs6992333, rs7108878, rs7201930, rs748455, rs7707252, rs9834970	0.0254965	0.0178906	0.154118	-0.00956907	0.0605621	1.02582	0.990477	1.06243	NA	NA	NA	0.00526499	0.00166194	TRUE	1.7946e-08	TRUE	0
8674	schizophrenia	CCL13:Q99616:OID20655:v1:Inflammation	qHtopr	CCL13	Inverse variance weighted	147	rs1000237, rs10035564, rs10086619, rs10108980, rs10117, rs10861176, rs10873538, rs10876446, rs11027839, rs11136325, rs11165867, rs11191580, rs11210892, rs11223774, rs113264400, rs11534045, rs11587347, rs11664298, rs11693094, rs117178087, rs11740474, rs11941714, rs1198588, rs12129573, rs12138231, rs12151767, rs12285419, rs12293670, rs12303743, rs12489270, rs12652777, rs12712510, rs12771371, rs12833624, rs12877581, rs12883788, rs13016542, rs13107325, rs13195636, rs13233308, rs132582, rs1430894, rs145071536, rs1451488, rs149165, rs1593304, rs1604060, rs1615350, rs167924, rs16851048, rs16867571, rs17016552, rs17194490, rs17731, rs187557, rs1881046, rs1901512, rs1915019, rs2053079, rs2078266, rs215412, rs217336, rs2238057, rs2252074, rs2332700, rs2333321, rs2381411, rs2455415, rs2456020, rs2514218, rs2710323, rs2815731, rs2909457, rs2999392, rs308697, rs35351411, rs35734242, rs3739118, rs3770754, rs3791710, rs3795310, rs3802924, rs3814883, rs3824451, rs4129585, rs4575535, rs4632195, rs4636654, rs4653164, rs4702, rs4766428, rs4779050, rs4812325, rs4921741, rs498591, rs500102, rs505061, rs56205728, rs56335113, rs57433322, rs5751191, rs58120505, rs60135207, rs6125656, rs61857878, rs61937595, rs62018952, rs62183855, rs634940, rs6482437, rs6520064, rs6538539, rs6546857, rs6549963, rs6673880, rs6715366, rs6798742, rs6943762, rs6974218, rs6984242, rs708228, rs7112616, rs713692, rs7251, rs72802868, rs728055, rs72943392, rs72986630, rs73229090, rs73292401, rs7515363, rs7575796, rs7634476, rs7647398, rs76838079, rs778371, rs7798283, rs7830315, rs79210963, rs79445414, rs8055219, rs9304548, rs9318627, rs9461916, rs9636107, rs9687282, rs9876421	0.0146149	0.0102564	0.154168	-0.00548756	0.0347174	1.01472	0.994527	1.03533	NA	NA	NA	0.0501938	0.00461156	TRUE	6.18164e-152	TRUE	0
8143	depression_Als_ukb_included	SCT:P09683:OID30951:v1:Neurology_II	0LShC7	SCT	Inverse variance weighted	126	rs10026036, rs10119773, rs10149470, rs10173817, rs1021363, rs10465137, rs10514370, rs10890032, rs11030380, rs11034962, rs11135349, rs111442587, rs11183747, rs112171203, rs114851235, rs11579246, rs11612312, rs11621186, rs11665315, rs11682175, rs11756123, rs12131852, rs12160976, rs12190823, rs12517438, rs12635614, rs1267079, rs12919291, rs12958048, rs12967855, rs13056300, rs1320138, rs1435977, rs145678014, rs148108087, rs149142151, rs1548461, rs1553172, rs1644039, rs17255455, rs1730864, rs174546, rs182923402, rs1890946, rs190523, rs1931388, rs1950829, rs2024842, rs2025729, rs2111568, rs2111593, rs2214123, rs2219498, rs2292996, rs2369818, rs2408225, rs2509805, rs2523443, rs2758703, rs28538439, rs28897173, rs2894699, rs2933195, rs2964031, rs2968485, rs30266, rs3088142, rs34207047, rs34488670, rs35905305, rs362280, rs412891, rs4628229, rs4632195, rs4653218, rs4702, rs4837958, rs508502, rs521048, rs55897719, rs55993110, rs56059718, rs57022387, rs612823, rs61902811, rs61903412, rs61904960, rs62170849, rs62535714, rs6479487, rs66511648, rs6713237, rs672230, rs67446571, rs6765468, rs7147531, rs7174069, rs7241572, rs72627231, rs72743363, rs728017, rs72904286, rs73334050, rs74927570, rs7531118, rs7617480, rs761777, rs7629352, rs7791726, rs7837935, rs78689878, rs79255845, rs868754, rs9074, rs907662, rs910187, rs9353364, rs9373363, rs9517313, rs9527064, rs9561317, rs962961, rs9687387, rs9915591, rs9931205, rs993884	-0.047478	0.0333215	0.154201	-0.112788	0.017832	0.953631	0.89334	1.01799	NA	NA	NA	0.00506828	0.00367738	TRUE	0.0580651	Unknown	0
658	anxiety_pgc_2026	FSTL1:Q12841:OID30254:v1:Cardiometabolic_II	lgKzbn	FSTL1	Inverse variance weighted	57	rs10476497, rs10959883, rs10961649, rs11241568, rs11580539, rs11592506, rs11599236, rs12588874, rs12624433, rs12699332, rs13056300, rs13287777, rs150438595, rs17407658, rs174560, rs2066928, rs2070865, rs2071754, rs2165077, rs2289590, rs2371365, rs2710323, rs28474857, rs285011, rs2888367, rs3007061, rs34723450, rs36119415, rs3847960, rs4382947, rs4395923, rs4801024, rs4856929, rs4976976, rs5015511, rs58825580, rs6047130, rs61928096, rs61990288, rs6539062, rs6574271, rs7110863, rs7121169, rs72704544, rs7290074, rs73034295, rs7570682, rs77960, rs79556790, rs7997746, rs8091977, rs870764, rs9373363, rs9534593, rs9556979, rs9867083, rs989657	0.0552108	0.038774	0.154472	-0.0207863	0.131208	1.05676	0.979428	1.1402	NA	NA	NA	0.00274595	0.00248389	TRUE	0.647181	Unknown	0
7170	depression_Als_ukb_included	CREG1:O75629:OID21515:v1:Oncology	0LShC7	CREG1	Inverse variance weighted	126	rs10026036, rs10119773, rs10149470, rs10173817, rs1021363, rs10465137, rs10514370, rs10890032, rs11030380, rs11034962, rs11135349, rs111442587, rs11183747, rs112171203, rs114851235, rs11579246, rs11612312, rs11621186, rs11665315, rs11682175, rs11756123, rs12131852, rs12160976, rs12190823, rs12517438, rs12635614, rs1267079, rs12919291, rs12958048, rs12967855, rs13056300, rs1320138, rs1435977, rs145678014, rs148108087, rs149142151, rs1548461, rs1553172, rs1644039, rs17255455, rs1730864, rs174546, rs182923402, rs1890946, rs190523, rs1931388, rs1950829, rs2024842, rs2025729, rs2111568, rs2111593, rs2214123, rs2219498, rs2292996, rs2369818, rs2408225, rs2509805, rs2523443, rs2758703, rs28538439, rs28897173, rs2894699, rs2933195, rs2964031, rs2968485, rs30266, rs3088142, rs34207047, rs34488670, rs35905305, rs362280, rs412891, rs4628229, rs4632195, rs4653218, rs4702, rs4837958, rs508502, rs521048, rs55897719, rs55993110, rs56059718, rs57022387, rs612823, rs61902811, rs61903412, rs61904960, rs62170849, rs62535714, rs6479487, rs66511648, rs6713237, rs672230, rs67446571, rs6765468, rs7147531, rs7174069, rs7241572, rs72627231, rs72743363, rs728017, rs72904286, rs73334050, rs74927570, rs7531118, rs7617480, rs761777, rs7629352, rs7791726, rs7837935, rs78689878, rs79255845, rs868754, rs9074, rs907662, rs910187, rs9353364, rs9373363, rs9517313, rs9527064, rs9561317, rs962961, rs9687387, rs9915591, rs9931205, rs993884	0.0488249	0.0342971	0.154567	-0.0183975	0.116047	1.05004	0.981771	1.12305	NA	NA	NA	0.00506828	0.00554492	FALSE	0.554845	Unknown	0
2603	bipolar	KRT5:P13647:OID20860:v1:Neurology	F9kYJQ	KRT5	Inverse variance weighted	52	rs10043984, rs10255167, rs10737496, rs10791849, rs10866641, rs10994415, rs11062170, rs112481526, rs113779084, rs115694474, rs11764361, rs12575685, rs12668848, rs12932628, rs13044225, rs13195402, rs13417268, rs1487445, rs17183814, rs174592, rs1998820, rs2011302, rs2126180, rs2273738, rs228768, rs2336147, rs237460, rs2693698, rs28455634, rs28565152, rs2953928, rs35306827, rs35958438, rs41315395, rs4331993, rs4447398, rs4619651, rs4790841, rs5758064, rs61554907, rs62489493, rs67712855, rs6887473, rs6946056, rs6954854, rs696366, rs6992333, rs7108878, rs7201930, rs748455, rs7707252, rs9834970	-0.0279977	0.0196762	0.15476	-0.0665631	0.0105677	0.972391	0.935604	1.01062	NA	NA	NA	0.00526499	0.00228663	TRUE	1.50802e-05	TRUE	0
8689	schizophrenia	CCL4:P13236:OID20695:v1:Inflammation	qHtopr	CCL4	Inverse variance weighted	147	rs1000237, rs10035564, rs10086619, rs10108980, rs10117, rs10861176, rs10873538, rs10876446, rs11027839, rs11136325, rs11165867, rs11191580, rs11210892, rs11223774, rs113264400, rs11534045, rs11587347, rs11664298, rs11693094, rs117178087, rs11740474, rs11941714, rs1198588, rs12129573, rs12138231, rs12151767, rs12285419, rs12293670, rs12303743, rs12489270, rs12652777, rs12712510, rs12771371, rs12833624, rs12877581, rs12883788, rs13016542, rs13107325, rs13195636, rs13233308, rs132582, rs1430894, rs145071536, rs1451488, rs149165, rs1593304, rs1604060, rs1615350, rs167924, rs16851048, rs16867571, rs17016552, rs17194490, rs17731, rs187557, rs1881046, rs1901512, rs1915019, rs2053079, rs2078266, rs215412, rs217336, rs2238057, rs2252074, rs2332700, rs2333321, rs2381411, rs2455415, rs2456020, rs2514218, rs2710323, rs2815731, rs2909457, rs2999392, rs308697, rs35351411, rs35734242, rs3739118, rs3770754, rs3791710, rs3795310, rs3802924, rs3814883, rs3824451, rs4129585, rs4575535, rs4632195, rs4636654, rs4653164, rs4702, rs4766428, rs4779050, rs4812325, rs4921741, rs498591, rs500102, rs505061, rs56205728, rs56335113, rs57433322, rs5751191, rs58120505, rs60135207, rs6125656, rs61857878, rs61937595, rs62018952, rs62183855, rs634940, rs6482437, rs6520064, rs6538539, rs6546857, rs6549963, rs6673880, rs6715366, rs6798742, rs6943762, rs6974218, rs6984242, rs708228, rs7112616, rs713692, rs7251, rs72802868, rs728055, rs72943392, rs72986630, rs73229090, rs73292401, rs7515363, rs7575796, rs7634476, rs7647398, rs76838079, rs778371, rs7798283, rs7830315, rs79210963, rs79445414, rs8055219, rs9304548, rs9318627, rs9461916, rs9636107, rs9687282, rs9876421	0.014002	0.00984278	0.154864	-0.0052899	0.0332938	1.0141	0.994724	1.03385	NA	NA	NA	0.0501938	0.00415069	TRUE	1.307e-157	TRUE	0
5347	depression_Als_noukb_included	CD58:P19256:OID20716:v1:Inflammation	fLlnK0	CD58	Inverse variance weighted	42	rs10097643, rs10465137, rs10890032, rs10973170, rs10992800, rs11756123, rs12028164, rs1239771, rs12800853, rs13017298, rs13414880, rs1372500, rs1488627, rs17117923, rs17255455, rs1931388, rs1950829, rs2509805, rs2523432, rs283466, rs34207047, rs34890793, rs4632195, rs4663414, rs4702, rs4776729, rs60157091, rs6063085, rs612823, rs62442924, rs6732156, rs7127383, rs7236656, rs73035954, rs7531118, rs7629352, rs7674555, rs76966748, rs78765360, rs8072225, rs9353368, rs9964724	-0.0640505	0.0450443	0.155042	-0.152337	0.0242363	0.937958	0.858699	1.02453	NA	NA	NA	0.00239614	0.00156101	TRUE	0.0906758	Unknown	0
9627	schizophrenia	PAXX:Q9BUH6:OID30591:v1:Inflammation_II	qHtopr	PAXX	Inverse variance weighted	147	rs1000237, rs10035564, rs10086619, rs10108980, rs10117, rs10861176, rs10873538, rs10876446, rs11027839, rs11136325, rs11165867, rs11191580, rs11210892, rs11223774, rs113264400, rs11534045, rs11587347, rs11664298, rs11693094, rs117178087, rs11740474, rs11941714, rs1198588, rs12129573, rs12138231, rs12151767, rs12285419, rs12293670, rs12303743, rs12489270, rs12652777, rs12712510, rs12771371, rs12833624, rs12877581, rs12883788, rs13016542, rs13107325, rs13195636, rs13233308, rs132582, rs1430894, rs145071536, rs1451488, rs149165, rs1593304, rs1604060, rs1615350, rs167924, rs16851048, rs16867571, rs17016552, rs17194490, rs17731, rs187557, rs1881046, rs1901512, rs1915019, rs2053079, rs2078266, rs215412, rs217336, rs2238057, rs2252074, rs2332700, rs2333321, rs2381411, rs2455415, rs2456020, rs2514218, rs2710323, rs2815731, rs2909457, rs2999392, rs308697, rs35351411, rs35734242, rs3739118, rs3770754, rs3791710, rs3795310, rs3802924, rs3814883, rs3824451, rs4129585, rs4575535, rs4632195, rs4636654, rs4653164, rs4702, rs4766428, rs4779050, rs4812325, rs4921741, rs498591, rs500102, rs505061, rs56205728, rs56335113, rs57433322, rs5751191, rs58120505, rs60135207, rs6125656, rs61857878, rs61937595, rs62018952, rs62183855, rs634940, rs6482437, rs6520064, rs6538539, rs6546857, rs6549963, rs6673880, rs6715366, rs6798742, rs6943762, rs6974218, rs6984242, rs708228, rs7112616, rs713692, rs7251, rs72802868, rs728055, rs72943392, rs72986630, rs73229090, rs73292401, rs7515363, rs7575796, rs7634476, rs7647398, rs76838079, rs778371, rs7798283, rs7830315, rs79210963, rs79445414, rs8055219, rs9304548, rs9318627, rs9461916, rs9636107, rs9687282, rs9876421	0.015195	0.0106879	0.155113	-0.0057533	0.0361433	1.01531	0.994263	1.0368	NA	NA	NA	0.0501938	0.00428713	TRUE	1.12419e-153	TRUE	0
3396	bipolar_noukb	ACP6:Q9NPH0:OID21432:v1:Oncology	e8OtNo	ACP6	Inverse variance weighted	44	rs10255167, rs10737496, rs10791849, rs10866641, rs112481526, rs113779084, rs115694474, rs11764361, rs11870683, rs12154473, rs12575685, rs12932628, rs13044225, rs13195401, rs13417268, rs1487445, rs174592, rs2126180, rs2159100, rs2273738, rs228768, rs237460, rs2577831, rs2693698, rs28455634, rs28565152, rs2953928, rs35306827, rs35958438, rs41315395, rs4331993, rs4447398, rs4619651, rs5758064, rs61846516, rs62489493, rs67712855, rs6887473, rs6946056, rs6954854, rs6992333, rs7201930, rs748455, rs9834970	-0.0203498	0.0143151	0.155154	-0.0484074	0.00770782	0.979856	0.952746	1.00774	NA	NA	NA	0.00549469	0.00183842	TRUE	3.8528e-08	TRUE	0
4294	bipolar_noukb	KRT5:P13647:OID20860:v1:Neurology	e8OtNo	KRT5	Inverse variance weighted	44	rs10255167, rs10737496, rs10791849, rs10866641, rs112481526, rs113779084, rs115694474, rs11764361, rs11870683, rs12154473, rs12575685, rs12932628, rs13044225, rs13195401, rs13417268, rs1487445, rs174592, rs2126180, rs2159100, rs2273738, rs228768, rs237460, rs2577831, rs2693698, rs28455634, rs28565152, rs2953928, rs35306827, rs35958438, rs41315395, rs4331993, rs4447398, rs4619651, rs5758064, rs61846516, rs62489493, rs67712855, rs6887473, rs6946056, rs6954854, rs6992333, rs7201930, rs748455, rs9834970	-0.0311836	0.021937	0.155171	-0.0741802	0.011813	0.969298	0.928504	1.01188	NA	NA	NA	0.00549469	0.00209094	TRUE	8.20146e-07	TRUE	0
8493	schizophrenia	ADGRE5:P48960:OID20260:v1:Cardiometabolic	qHtopr	ADGRE5	Inverse variance weighted	147	rs1000237, rs10035564, rs10086619, rs10108980, rs10117, rs10861176, rs10873538, rs10876446, rs11027839, rs11136325, rs11165867, rs11191580, rs11210892, rs11223774, rs113264400, rs11534045, rs11587347, rs11664298, rs11693094, rs117178087, rs11740474, rs11941714, rs1198588, rs12129573, rs12138231, rs12151767, rs12285419, rs12293670, rs12303743, rs12489270, rs12652777, rs12712510, rs12771371, rs12833624, rs12877581, rs12883788, rs13016542, rs13107325, rs13195636, rs13233308, rs132582, rs1430894, rs145071536, rs1451488, rs149165, rs1593304, rs1604060, rs1615350, rs167924, rs16851048, rs16867571, rs17016552, rs17194490, rs17731, rs187557, rs1881046, rs1901512, rs1915019, rs2053079, rs2078266, rs215412, rs217336, rs2238057, rs2252074, rs2332700, rs2333321, rs2381411, rs2455415, rs2456020, rs2514218, rs2710323, rs2815731, rs2909457, rs2999392, rs308697, rs35351411, rs35734242, rs3739118, rs3770754, rs3791710, rs3795310, rs3802924, rs3814883, rs3824451, rs4129585, rs4575535, rs4632195, rs4636654, rs4653164, rs4702, rs4766428, rs4779050, rs4812325, rs4921741, rs498591, rs500102, rs505061, rs56205728, rs56335113, rs57433322, rs5751191, rs58120505, rs60135207, rs6125656, rs61857878, rs61937595, rs62018952, rs62183855, rs634940, rs6482437, rs6520064, rs6538539, rs6546857, rs6549963, rs6673880, rs6715366, rs6798742, rs6943762, rs6974218, rs6984242, rs708228, rs7112616, rs713692, rs7251, rs72802868, rs728055, rs72943392, rs72986630, rs73229090, rs73292401, rs7515363, rs7575796, rs7634476, rs7647398, rs76838079, rs778371, rs7798283, rs7830315, rs79210963, rs79445414, rs8055219, rs9304548, rs9318627, rs9461916, rs9636107, rs9687282, rs9876421	0.0152983	0.0107641	0.155249	-0.00579936	0.036396	1.01542	0.994217	1.03707	NA	NA	NA	0.0501938	0.00514783	TRUE	1.63353e-144	TRUE	0
9421	schizophrenia	LPL:P06858:OID20188:v1:Cardiometabolic	qHtopr	LPL	Inverse variance weighted	147	rs1000237, rs10035564, rs10086619, rs10108980, rs10117, rs10861176, rs10873538, rs10876446, rs11027839, rs11136325, rs11165867, rs11191580, rs11210892, rs11223774, rs113264400, rs11534045, rs11587347, rs11664298, rs11693094, rs117178087, rs11740474, rs11941714, rs1198588, rs12129573, rs12138231, rs12151767, rs12285419, rs12293670, rs12303743, rs12489270, rs12652777, rs12712510, rs12771371, rs12833624, rs12877581, rs12883788, rs13016542, rs13107325, rs13195636, rs13233308, rs132582, rs1430894, rs145071536, rs1451488, rs149165, rs1593304, rs1604060, rs1615350, rs167924, rs16851048, rs16867571, rs17016552, rs17194490, rs17731, rs187557, rs1881046, rs1901512, rs1915019, rs2053079, rs2078266, rs215412, rs217336, rs2238057, rs2252074, rs2332700, rs2333321, rs2381411, rs2455415, rs2456020, rs2514218, rs2710323, rs2815731, rs2909457, rs2999392, rs308697, rs35351411, rs35734242, rs3739118, rs3770754, rs3791710, rs3795310, rs3802924, rs3814883, rs3824451, rs4129585, rs4575535, rs4632195, rs4636654, rs4653164, rs4702, rs4766428, rs4779050, rs4812325, rs4921741, rs498591, rs500102, rs505061, rs56205728, rs56335113, rs57433322, rs5751191, rs58120505, rs60135207, rs6125656, rs61857878, rs61937595, rs62018952, rs62183855, rs634940, rs6482437, rs6520064, rs6538539, rs6546857, rs6549963, rs6673880, rs6715366, rs6798742, rs6943762, rs6974218, rs6984242, rs708228, rs7112616, rs713692, rs7251, rs72802868, rs728055, rs72943392, rs72986630, rs73229090, rs73292401, rs7515363, rs7575796, rs7634476, rs7647398, rs76838079, rs778371, rs7798283, rs7830315, rs79210963, rs79445414, rs8055219, rs9304548, rs9318627, rs9461916, rs9636107, rs9687282, rs9876421	0.0132014	0.00929768	0.155649	-0.00502205	0.0314248	1.01329	0.994991	1.03192	NA	NA	NA	0.0501938	0.00508195	TRUE	1.13649e-144	TRUE	0
3506	bipolar_noukb	ATG4A:Q8WYN0:OID21246:v1:Oncology	e8OtNo	ATG4A	Inverse variance weighted	44	rs10255167, rs10737496, rs10791849, rs10866641, rs112481526, rs113779084, rs115694474, rs11764361, rs11870683, rs12154473, rs12575685, rs12932628, rs13044225, rs13195401, rs13417268, rs1487445, rs174592, rs2126180, rs2159100, rs2273738, rs228768, rs237460, rs2577831, rs2693698, rs28455634, rs28565152, rs2953928, rs35306827, rs35958438, rs41315395, rs4331993, rs4447398, rs4619651, rs5758064, rs61846516, rs62489493, rs67712855, rs6887473, rs6946056, rs6954854, rs6992333, rs7201930, rs748455, rs9834970	0.0270938	0.0190828	0.155665	-0.0103085	0.0644962	1.02746	0.989744	1.06662	NA	NA	NA	0.00549469	0.00112154	TRUE	1.79931e-12	TRUE	0
5592	depression_Als_noukb_included	DTYMK:P23919:OID30308:v1:Cardiometabolic_II	fLlnK0	DTYMK	Inverse variance weighted	42	rs10097643, rs10465137, rs10890032, rs10973170, rs10992800, rs11756123, rs12028164, rs1239771, rs12800853, rs13017298, rs13414880, rs1372500, rs1488627, rs17117923, rs17255455, rs1931388, rs1950829, rs2509805, rs2523432, rs283466, rs34207047, rs34890793, rs4632195, rs4663414, rs4702, rs4776729, rs60157091, rs6063085, rs612823, rs62442924, rs6732156, rs7127383, rs7236656, rs73035954, rs7531118, rs7629352, rs7674555, rs76966748, rs78765360, rs8072225, rs9353368, rs9964724	0.0612594	0.0431631	0.155825	-0.0233402	0.145859	1.06317	0.97693	1.15703	NA	NA	NA	0.00239614	0.00116909	TRUE	0.00787102	TRUE	0
8030	depression_Als_ukb_included	PROS1:P07225:OID30737:v1:Inflammation_II	0LShC7	PROS1	Inverse variance weighted	126	rs10026036, rs10119773, rs10149470, rs10173817, rs1021363, rs10465137, rs10514370, rs10890032, rs11030380, rs11034962, rs11135349, rs111442587, rs11183747, rs112171203, rs114851235, rs11579246, rs11612312, rs11621186, rs11665315, rs11682175, rs11756123, rs12131852, rs12160976, rs12190823, rs12517438, rs12635614, rs1267079, rs12919291, rs12958048, rs12967855, rs13056300, rs1320138, rs1435977, rs145678014, rs148108087, rs149142151, rs1548461, rs1553172, rs1644039, rs17255455, rs1730864, rs174546, rs182923402, rs1890946, rs190523, rs1931388, rs1950829, rs2024842, rs2025729, rs2111568, rs2111593, rs2214123, rs2219498, rs2292996, rs2369818, rs2408225, rs2509805, rs2523443, rs2758703, rs28538439, rs28897173, rs2894699, rs2933195, rs2964031, rs2968485, rs30266, rs3088142, rs34207047, rs34488670, rs35905305, rs362280, rs412891, rs4628229, rs4632195, rs4653218, rs4702, rs4837958, rs508502, rs521048, rs55897719, rs55993110, rs56059718, rs57022387, rs612823, rs61902811, rs61903412, rs61904960, rs62170849, rs62535714, rs6479487, rs66511648, rs6713237, rs672230, rs67446571, rs6765468, rs7147531, rs7174069, rs7241572, rs72627231, rs72743363, rs728017, rs72904286, rs73334050, rs74927570, rs7531118, rs7617480, rs761777, rs7629352, rs7791726, rs7837935, rs78689878, rs79255845, rs868754, rs9074, rs907662, rs910187, rs9353364, rs9373363, rs9517313, rs9527064, rs9561317, rs962961, rs9687387, rs9915591, rs9931205, rs993884	0.0494349	0.0348355	0.155871	-0.0188427	0.117712	1.05068	0.981334	1.12492	NA	NA	NA	0.00506828	0.00480892	TRUE	0.736555	Unknown	0
4238	bipolar_noukb	INSL5:Q9Y5Q6:OID31448:v1:Oncology_II	e8OtNo	INSL5	Inverse variance weighted	44	rs10255167, rs10737496, rs10791849, rs10866641, rs112481526, rs113779084, rs115694474, rs11764361, rs11870683, rs12154473, rs12575685, rs12932628, rs13044225, rs13195401, rs13417268, rs1487445, rs174592, rs2126180, rs2159100, rs2273738, rs228768, rs237460, rs2577831, rs2693698, rs28455634, rs28565152, rs2953928, rs35306827, rs35958438, rs41315395, rs4331993, rs4447398, rs4619651, rs5758064, rs61846516, rs62489493, rs67712855, rs6887473, rs6946056, rs6954854, rs6992333, rs7201930, rs748455, rs9834970	-0.030466	0.0214701	0.155901	-0.0725474	0.0116154	0.969993	0.930022	1.01168	NA	NA	NA	0.00549469	0.0019315	TRUE	1.14941e-07	TRUE	0
560	anxiety_pgc_2026	ENTR1:Q96C92:OID30231:v1:Cardiometabolic_II	lgKzbn	ENTR1	Inverse variance weighted	57	rs10476497, rs10959883, rs10961649, rs11241568, rs11580539, rs11592506, rs11599236, rs12588874, rs12624433, rs12699332, rs13056300, rs13287777, rs150438595, rs17407658, rs174560, rs2066928, rs2070865, rs2071754, rs2165077, rs2289590, rs2371365, rs2710323, rs28474857, rs285011, rs2888367, rs3007061, rs34723450, rs36119415, rs3847960, rs4382947, rs4395923, rs4801024, rs4856929, rs4976976, rs5015511, rs58825580, rs6047130, rs61928096, rs61990288, rs6539062, rs6574271, rs7110863, rs7121169, rs72704544, rs7290074, rs73034295, rs7570682, rs77960, rs79556790, rs7997746, rs8091977, rs870764, rs9373363, rs9534593, rs9556979, rs9867083, rs989657	0.0469949	0.0331263	0.155998	-0.0179326	0.111923	1.04812	0.982227	1.11843	NA	NA	NA	0.00274595	0.00166606	TRUE	0.0386801	TRUE	0
8927	schizophrenia	DCTD:P32321:OID30657:v1:Inflammation_II	qHtopr	DCTD	Inverse variance weighted	147	rs1000237, rs10035564, rs10086619, rs10108980, rs10117, rs10861176, rs10873538, rs10876446, rs11027839, rs11136325, rs11165867, rs11191580, rs11210892, rs11223774, rs113264400, rs11534045, rs11587347, rs11664298, rs11693094, rs117178087, rs11740474, rs11941714, rs1198588, rs12129573, rs12138231, rs12151767, rs12285419, rs12293670, rs12303743, rs12489270, rs12652777, rs12712510, rs12771371, rs12833624, rs12877581, rs12883788, rs13016542, rs13107325, rs13195636, rs13233308, rs132582, rs1430894, rs145071536, rs1451488, rs149165, rs1593304, rs1604060, rs1615350, rs167924, rs16851048, rs16867571, rs17016552, rs17194490, rs17731, rs187557, rs1881046, rs1901512, rs1915019, rs2053079, rs2078266, rs215412, rs217336, rs2238057, rs2252074, rs2332700, rs2333321, rs2381411, rs2455415, rs2456020, rs2514218, rs2710323, rs2815731, rs2909457, rs2999392, rs308697, rs35351411, rs35734242, rs3739118, rs3770754, rs3791710, rs3795310, rs3802924, rs3814883, rs3824451, rs4129585, rs4575535, rs4632195, rs4636654, rs4653164, rs4702, rs4766428, rs4779050, rs4812325, rs4921741, rs498591, rs500102, rs505061, rs56205728, rs56335113, rs57433322, rs5751191, rs58120505, rs60135207, rs6125656, rs61857878, rs61937595, rs62018952, rs62183855, rs634940, rs6482437, rs6520064, rs6538539, rs6546857, rs6549963, rs6673880, rs6715366, rs6798742, rs6943762, rs6974218, rs6984242, rs708228, rs7112616, rs713692, rs7251, rs72802868, rs728055, rs72943392, rs72986630, rs73229090, rs73292401, rs7515363, rs7575796, rs7634476, rs7647398, rs76838079, rs778371, rs7798283, rs7830315, rs79210963, rs79445414, rs8055219, rs9304548, rs9318627, rs9461916, rs9636107, rs9687282, rs9876421	0.0153835	0.0108443	0.15602	-0.00587124	0.0366383	1.0155	0.994146	1.03732	NA	NA	NA	0.0501938	0.00442574	TRUE	1.03491e-151	TRUE	0
2968	bipolar	PSME2:Q9UL46:OID20989:v1:Neurology	F9kYJQ	PSME2	Inverse variance weighted	52	rs10043984, rs10255167, rs10737496, rs10791849, rs10866641, rs10994415, rs11062170, rs112481526, rs113779084, rs115694474, rs11764361, rs12575685, rs12668848, rs12932628, rs13044225, rs13195402, rs13417268, rs1487445, rs17183814, rs174592, rs1998820, rs2011302, rs2126180, rs2273738, rs228768, rs2336147, rs237460, rs2693698, rs28455634, rs28565152, rs2953928, rs35306827, rs35958438, rs41315395, rs4331993, rs4447398, rs4619651, rs4790841, rs5758064, rs61554907, rs62489493, rs67712855, rs6887473, rs6946056, rs6954854, rs696366, rs6992333, rs7108878, rs7201930, rs748455, rs7707252, rs9834970	0.0247471	0.0174461	0.156048	-0.00944721	0.0589414	1.02506	0.990597	1.06071	NA	NA	NA	0.00526499	0.00168647	TRUE	3.08348e-08	TRUE	0
7833	depression_Als_ukb_included	MYBPC2:Q14324:OID30199:v1:Cardiometabolic_II	0LShC7	MYBPC2	Inverse variance weighted	126	rs10026036, rs10119773, rs10149470, rs10173817, rs1021363, rs10465137, rs10514370, rs10890032, rs11030380, rs11034962, rs11135349, rs111442587, rs11183747, rs112171203, rs114851235, rs11579246, rs11612312, rs11621186, rs11665315, rs11682175, rs11756123, rs12131852, rs12160976, rs12190823, rs12517438, rs12635614, rs1267079, rs12919291, rs12958048, rs12967855, rs13056300, rs1320138, rs1435977, rs145678014, rs148108087, rs149142151, rs1548461, rs1553172, rs1644039, rs17255455, rs1730864, rs174546, rs182923402, rs1890946, rs190523, rs1931388, rs1950829, rs2024842, rs2025729, rs2111568, rs2111593, rs2214123, rs2219498, rs2292996, rs2369818, rs2408225, rs2509805, rs2523443, rs2758703, rs28538439, rs28897173, rs2894699, rs2933195, rs2964031, rs2968485, rs30266, rs3088142, rs34207047, rs34488670, rs35905305, rs362280, rs412891, rs4628229, rs4632195, rs4653218, rs4702, rs4837958, rs508502, rs521048, rs55897719, rs55993110, rs56059718, rs57022387, rs612823, rs61902811, rs61903412, rs61904960, rs62170849, rs62535714, rs6479487, rs66511648, rs6713237, rs672230, rs67446571, rs6765468, rs7147531, rs7174069, rs7241572, rs72627231, rs72743363, rs728017, rs72904286, rs73334050, rs74927570, rs7531118, rs7617480, rs761777, rs7629352, rs7791726, rs7837935, rs78689878, rs79255845, rs868754, rs9074, rs907662, rs910187, rs9353364, rs9373363, rs9517313, rs9527064, rs9561317, rs962961, rs9687387, rs9915591, rs9931205, rs993884	-0.0469293	0.0330864	0.156077	-0.111779	0.01792	0.954155	0.894242	1.01808	NA	NA	NA	0.00506828	0.00451117	TRUE	0.469133	Unknown	0
7717	depression_Als_ukb_included	LILRA6:Q6PI73:OID30346:v1:Cardiometabolic_II	0LShC7	LILRA6	Inverse variance weighted	126	rs10026036, rs10119773, rs10149470, rs10173817, rs1021363, rs10465137, rs10514370, rs10890032, rs11030380, rs11034962, rs11135349, rs111442587, rs11183747, rs112171203, rs114851235, rs11579246, rs11612312, rs11621186, rs11665315, rs11682175, rs11756123, rs12131852, rs12160976, rs12190823, rs12517438, rs12635614, rs1267079, rs12919291, rs12958048, rs12967855, rs13056300, rs1320138, rs1435977, rs145678014, rs148108087, rs149142151, rs1548461, rs1553172, rs1644039, rs17255455, rs1730864, rs174546, rs182923402, rs1890946, rs190523, rs1931388, rs1950829, rs2024842, rs2025729, rs2111568, rs2111593, rs2214123, rs2219498, rs2292996, rs2369818, rs2408225, rs2509805, rs2523443, rs2758703, rs28538439, rs28897173, rs2894699, rs2933195, rs2964031, rs2968485, rs30266, rs3088142, rs34207047, rs34488670, rs35905305, rs362280, rs412891, rs4628229, rs4632195, rs4653218, rs4702, rs4837958, rs508502, rs521048, rs55897719, rs55993110, rs56059718, rs57022387, rs612823, rs61902811, rs61903412, rs61904960, rs62170849, rs62535714, rs6479487, rs66511648, rs6713237, rs672230, rs67446571, rs6765468, rs7147531, rs7174069, rs7241572, rs72627231, rs72743363, rs728017, rs72904286, rs73334050, rs74927570, rs7531118, rs7617480, rs761777, rs7629352, rs7791726, rs7837935, rs78689878, rs79255845, rs868754, rs9074, rs907662, rs910187, rs9353364, rs9373363, rs9517313, rs9527064, rs9561317, rs962961, rs9687387, rs9915591, rs9931205, rs993884	0.0365982	0.0258093	0.156184	-0.0139881	0.0871845	1.03728	0.986109	1.0911	NA	NA	NA	0.00506828	0.00471197	TRUE	0.642552	Unknown	0
3139	bipolar	SLITRK1:Q96PX8:OID30510:v1:Inflammation_II	F9kYJQ	SLITRK1	Inverse variance weighted	52	rs10043984, rs10255167, rs10737496, rs10791849, rs10866641, rs10994415, rs11062170, rs112481526, rs113779084, rs115694474, rs11764361, rs12575685, rs12668848, rs12932628, rs13044225, rs13195402, rs13417268, rs1487445, rs17183814, rs174592, rs1998820, rs2011302, rs2126180, rs2273738, rs228768, rs2336147, rs237460, rs2693698, rs28455634, rs28565152, rs2953928, rs35306827, rs35958438, rs41315395, rs4331993, rs4447398, rs4619651, rs4790841, rs5758064, rs61554907, rs62489493, rs67712855, rs6887473, rs6946056, rs6954854, rs696366, rs6992333, rs7108878, rs7201930, rs748455, rs7707252, rs9834970	0.0254447	0.0179453	0.156219	-0.00972809	0.0606175	1.02577	0.990319	1.06249	NA	NA	NA	0.00526499	0.00180139	TRUE	1.35974e-07	TRUE	0
7399	depression_Als_ukb_included	FHIT:P49789:OID20872:v1:Neurology	0LShC7	FHIT	Inverse variance weighted	126	rs10026036, rs10119773, rs10149470, rs10173817, rs1021363, rs10465137, rs10514370, rs10890032, rs11030380, rs11034962, rs11135349, rs111442587, rs11183747, rs112171203, rs114851235, rs11579246, rs11612312, rs11621186, rs11665315, rs11682175, rs11756123, rs12131852, rs12160976, rs12190823, rs12517438, rs12635614, rs1267079, rs12919291, rs12958048, rs12967855, rs13056300, rs1320138, rs1435977, rs145678014, rs148108087, rs149142151, rs1548461, rs1553172, rs1644039, rs17255455, rs1730864, rs174546, rs182923402, rs1890946, rs190523, rs1931388, rs1950829, rs2024842, rs2025729, rs2111568, rs2111593, rs2214123, rs2219498, rs2292996, rs2369818, rs2408225, rs2509805, rs2523443, rs2758703, rs28538439, rs28897173, rs2894699, rs2933195, rs2964031, rs2968485, rs30266, rs3088142, rs34207047, rs34488670, rs35905305, rs362280, rs412891, rs4628229, rs4632195, rs4653218, rs4702, rs4837958, rs508502, rs521048, rs55897719, rs55993110, rs56059718, rs57022387, rs612823, rs61902811, rs61903412, rs61904960, rs62170849, rs62535714, rs6479487, rs66511648, rs6713237, rs672230, rs67446571, rs6765468, rs7147531, rs7174069, rs7241572, rs72627231, rs72743363, rs728017, rs72904286, rs73334050, rs74927570, rs7531118, rs7617480, rs761777, rs7629352, rs7791726, rs7837935, rs78689878, rs79255845, rs868754, rs9074, rs907662, rs910187, rs9353364, rs9373363, rs9517313, rs9527064, rs9561317, rs962961, rs9687387, rs9915591, rs9931205, rs993884	0.0465858	0.0328559	0.156225	-0.0178117	0.110983	1.04769	0.982346	1.11738	NA	NA	NA	0.00506828	0.00411062	TRUE	0.204118	Unknown	0
4322	bipolar_noukb	LEPR:P48357:OID20128:v1:Cardiometabolic	e8OtNo	LEPR	Inverse variance weighted	44	rs10255167, rs10737496, rs10791849, rs10866641, rs112481526, rs113779084, rs115694474, rs11764361, rs11870683, rs12154473, rs12575685, rs12932628, rs13044225, rs13195401, rs13417268, rs1487445, rs174592, rs2126180, rs2159100, rs2273738, rs228768, rs237460, rs2577831, rs2693698, rs28455634, rs28565152, rs2953928, rs35306827, rs35958438, rs41315395, rs4331993, rs4447398, rs4619651, rs5758064, rs61846516, rs62489493, rs67712855, rs6887473, rs6946056, rs6954854, rs6992333, rs7201930, rs748455, rs9834970	0.0334674	0.0236089	0.156315	-0.0128061	0.0797409	1.03403	0.987276	1.08301	NA	NA	NA	0.00549469	0.00230382	TRUE	4.54647e-06	TRUE	0
7372	depression_Als_ukb_included	FAS:P25445:OID20316:v1:Cardiometabolic	0LShC7	FAS	Inverse variance weighted	126	rs10026036, rs10119773, rs10149470, rs10173817, rs1021363, rs10465137, rs10514370, rs10890032, rs11030380, rs11034962, rs11135349, rs111442587, rs11183747, rs112171203, rs114851235, rs11579246, rs11612312, rs11621186, rs11665315, rs11682175, rs11756123, rs12131852, rs12160976, rs12190823, rs12517438, rs12635614, rs1267079, rs12919291, rs12958048, rs12967855, rs13056300, rs1320138, rs1435977, rs145678014, rs148108087, rs149142151, rs1548461, rs1553172, rs1644039, rs17255455, rs1730864, rs174546, rs182923402, rs1890946, rs190523, rs1931388, rs1950829, rs2024842, rs2025729, rs2111568, rs2111593, rs2214123, rs2219498, rs2292996, rs2369818, rs2408225, rs2509805, rs2523443, rs2758703, rs28538439, rs28897173, rs2894699, rs2933195, rs2964031, rs2968485, rs30266, rs3088142, rs34207047, rs34488670, rs35905305, rs362280, rs412891, rs4628229, rs4632195, rs4653218, rs4702, rs4837958, rs508502, rs521048, rs55897719, rs55993110, rs56059718, rs57022387, rs612823, rs61902811, rs61903412, rs61904960, rs62170849, rs62535714, rs6479487, rs66511648, rs6713237, rs672230, rs67446571, rs6765468, rs7147531, rs7174069, rs7241572, rs72627231, rs72743363, rs728017, rs72904286, rs73334050, rs74927570, rs7531118, rs7617480, rs761777, rs7629352, rs7791726, rs7837935, rs78689878, rs79255845, rs868754, rs9074, rs907662, rs910187, rs9353364, rs9373363, rs9517313, rs9527064, rs9561317, rs962961, rs9687387, rs9915591, rs9931205, rs993884	0.0426074	0.0300724	0.156534	-0.0163346	0.101549	1.04353	0.983798	1.10688	NA	NA	NA	0.00506828	0.00417912	TRUE	0.233147	Unknown	0
9806	schizophrenia	S100A11:P31949:OID20130:v1:Cardiometabolic	qHtopr	S100A11	Inverse variance weighted	147	rs1000237, rs10035564, rs10086619, rs10108980, rs10117, rs10861176, rs10873538, rs10876446, rs11027839, rs11136325, rs11165867, rs11191580, rs11210892, rs11223774, rs113264400, rs11534045, rs11587347, rs11664298, rs11693094, rs117178087, rs11740474, rs11941714, rs1198588, rs12129573, rs12138231, rs12151767, rs12285419, rs12293670, rs12303743, rs12489270, rs12652777, rs12712510, rs12771371, rs12833624, rs12877581, rs12883788, rs13016542, rs13107325, rs13195636, rs13233308, rs132582, rs1430894, rs145071536, rs1451488, rs149165, rs1593304, rs1604060, rs1615350, rs167924, rs16851048, rs16867571, rs17016552, rs17194490, rs17731, rs187557, rs1881046, rs1901512, rs1915019, rs2053079, rs2078266, rs215412, rs217336, rs2238057, rs2252074, rs2332700, rs2333321, rs2381411, rs2455415, rs2456020, rs2514218, rs2710323, rs2815731, rs2909457, rs2999392, rs308697, rs35351411, rs35734242, rs3739118, rs3770754, rs3791710, rs3795310, rs3802924, rs3814883, rs3824451, rs4129585, rs4575535, rs4632195, rs4636654, rs4653164, rs4702, rs4766428, rs4779050, rs4812325, rs4921741, rs498591, rs500102, rs505061, rs56205728, rs56335113, rs57433322, rs5751191, rs58120505, rs60135207, rs6125656, rs61857878, rs61937595, rs62018952, rs62183855, rs634940, rs6482437, rs6520064, rs6538539, rs6546857, rs6549963, rs6673880, rs6715366, rs6798742, rs6943762, rs6974218, rs6984242, rs708228, rs7112616, rs713692, rs7251, rs72802868, rs728055, rs72943392, rs72986630, rs73229090, rs73292401, rs7515363, rs7575796, rs7634476, rs7647398, rs76838079, rs778371, rs7798283, rs7830315, rs79210963, rs79445414, rs8055219, rs9304548, rs9318627, rs9461916, rs9636107, rs9687282, rs9876421	0.0148537	0.0104842	0.15655	-0.00569532	0.0354026	1.01496	0.994321	1.03604	NA	NA	NA	0.0501938	0.00472225	TRUE	1.52857e-148	TRUE	0
7504	depression_Als_ukb_included	GUCA2A:Q02747:OID21101:v1:Neurology	0LShC7	GUCA2A	Inverse variance weighted	126	rs10026036, rs10119773, rs10149470, rs10173817, rs1021363, rs10465137, rs10514370, rs10890032, rs11030380, rs11034962, rs11135349, rs111442587, rs11183747, rs112171203, rs114851235, rs11579246, rs11612312, rs11621186, rs11665315, rs11682175, rs11756123, rs12131852, rs12160976, rs12190823, rs12517438, rs12635614, rs1267079, rs12919291, rs12958048, rs12967855, rs13056300, rs1320138, rs1435977, rs145678014, rs148108087, rs149142151, rs1548461, rs1553172, rs1644039, rs17255455, rs1730864, rs174546, rs182923402, rs1890946, rs190523, rs1931388, rs1950829, rs2024842, rs2025729, rs2111568, rs2111593, rs2214123, rs2219498, rs2292996, rs2369818, rs2408225, rs2509805, rs2523443, rs2758703, rs28538439, rs28897173, rs2894699, rs2933195, rs2964031, rs2968485, rs30266, rs3088142, rs34207047, rs34488670, rs35905305, rs362280, rs412891, rs4628229, rs4632195, rs4653218, rs4702, rs4837958, rs508502, rs521048, rs55897719, rs55993110, rs56059718, rs57022387, rs612823, rs61902811, rs61903412, rs61904960, rs62170849, rs62535714, rs6479487, rs66511648, rs6713237, rs672230, rs67446571, rs6765468, rs7147531, rs7174069, rs7241572, rs72627231, rs72743363, rs728017, rs72904286, rs73334050, rs74927570, rs7531118, rs7617480, rs761777, rs7629352, rs7791726, rs7837935, rs78689878, rs79255845, rs868754, rs9074, rs907662, rs910187, rs9353364, rs9373363, rs9517313, rs9527064, rs9561317, rs962961, rs9687387, rs9915591, rs9931205, rs993884	-0.050923	0.0359632	0.156782	-0.121411	0.0195648	0.950352	0.88567	1.01976	NA	NA	NA	0.00506828	0.00550278	FALSE	0.588399	Unknown	0
6249	depression_Als_noukb_included	PCBP2:Q15366:OID31003:v1:Neurology_II	fLlnK0	PCBP2	Inverse variance weighted	42	rs10097643, rs10465137, rs10890032, rs10973170, rs10992800, rs11756123, rs12028164, rs1239771, rs12800853, rs13017298, rs13414880, rs1372500, rs1488627, rs17117923, rs17255455, rs1931388, rs1950829, rs2509805, rs2523432, rs283466, rs34207047, rs34890793, rs4632195, rs4663414, rs4702, rs4776729, rs60157091, rs6063085, rs612823, rs62442924, rs6732156, rs7127383, rs7236656, rs73035954, rs7531118, rs7629352, rs7674555, rs76966748, rs78765360, rs8072225, rs9353368, rs9964724	0.0617517	0.0436156	0.156829	-0.0237348	0.147238	1.0637	0.976545	1.15863	NA	NA	NA	0.00239614	0.00106125	TRUE	0.00322556	TRUE	0
7161	depression_Als_ukb_included	CPB2:Q96IY4:OID30734:v1:Inflammation_II	0LShC7	CPB2	Inverse variance weighted	126	rs10026036, rs10119773, rs10149470, rs10173817, rs1021363, rs10465137, rs10514370, rs10890032, rs11030380, rs11034962, rs11135349, rs111442587, rs11183747, rs112171203, rs114851235, rs11579246, rs11612312, rs11621186, rs11665315, rs11682175, rs11756123, rs12131852, rs12160976, rs12190823, rs12517438, rs12635614, rs1267079, rs12919291, rs12958048, rs12967855, rs13056300, rs1320138, rs1435977, rs145678014, rs148108087, rs149142151, rs1548461, rs1553172, rs1644039, rs17255455, rs1730864, rs174546, rs182923402, rs1890946, rs190523, rs1931388, rs1950829, rs2024842, rs2025729, rs2111568, rs2111593, rs2214123, rs2219498, rs2292996, rs2369818, rs2408225, rs2509805, rs2523443, rs2758703, rs28538439, rs28897173, rs2894699, rs2933195, rs2964031, rs2968485, rs30266, rs3088142, rs34207047, rs34488670, rs35905305, rs362280, rs412891, rs4628229, rs4632195, rs4653218, rs4702, rs4837958, rs508502, rs521048, rs55897719, rs55993110, rs56059718, rs57022387, rs612823, rs61902811, rs61903412, rs61904960, rs62170849, rs62535714, rs6479487, rs66511648, rs6713237, rs672230, rs67446571, rs6765468, rs7147531, rs7174069, rs7241572, rs72627231, rs72743363, rs728017, rs72904286, rs73334050, rs74927570, rs7531118, rs7617480, rs761777, rs7629352, rs7791726, rs7837935, rs78689878, rs79255845, rs868754, rs9074, rs907662, rs910187, rs9353364, rs9373363, rs9517313, rs9527064, rs9561317, rs962961, rs9687387, rs9915591, rs9931205, rs993884	0.0446895	0.031568	0.156875	-0.0171837	0.106563	1.0457	0.982963	1.11245	NA	NA	NA	0.00506828	0.00484567	TRUE	0.773383	Unknown	0
9306	schizophrenia	INHBC:P55103:OID21093:v1:Neurology	qHtopr	INHBC	Inverse variance weighted	147	rs1000237, rs10035564, rs10086619, rs10108980, rs10117, rs10861176, rs10873538, rs10876446, rs11027839, rs11136325, rs11165867, rs11191580, rs11210892, rs11223774, rs113264400, rs11534045, rs11587347, rs11664298, rs11693094, rs117178087, rs11740474, rs11941714, rs1198588, rs12129573, rs12138231, rs12151767, rs12285419, rs12293670, rs12303743, rs12489270, rs12652777, rs12712510, rs12771371, rs12833624, rs12877581, rs12883788, rs13016542, rs13107325, rs13195636, rs13233308, rs132582, rs1430894, rs145071536, rs1451488, rs149165, rs1593304, rs1604060, rs1615350, rs167924, rs16851048, rs16867571, rs17016552, rs17194490, rs17731, rs187557, rs1881046, rs1901512, rs1915019, rs2053079, rs2078266, rs215412, rs217336, rs2238057, rs2252074, rs2332700, rs2333321, rs2381411, rs2455415, rs2456020, rs2514218, rs2710323, rs2815731, rs2909457, rs2999392, rs308697, rs35351411, rs35734242, rs3739118, rs3770754, rs3791710, rs3795310, rs3802924, rs3814883, rs3824451, rs4129585, rs4575535, rs4632195, rs4636654, rs4653164, rs4702, rs4766428, rs4779050, rs4812325, rs4921741, rs498591, rs500102, rs505061, rs56205728, rs56335113, rs57433322, rs5751191, rs58120505, rs60135207, rs6125656, rs61857878, rs61937595, rs62018952, rs62183855, rs634940, rs6482437, rs6520064, rs6538539, rs6546857, rs6549963, rs6673880, rs6715366, rs6798742, rs6943762, rs6974218, rs6984242, rs708228, rs7112616, rs713692, rs7251, rs72802868, rs728055, rs72943392, rs72986630, rs73229090, rs73292401, rs7515363, rs7575796, rs7634476, rs7647398, rs76838079, rs778371, rs7798283, rs7830315, rs79210963, rs79445414, rs8055219, rs9304548, rs9318627, rs9461916, rs9636107, rs9687282, rs9876421	-0.0182925	0.0129271	0.157054	-0.0436297	0.00704466	0.981874	0.957308	1.00707	NA	NA	NA	0.0501938	0.015811	TRUE	6.00694e-62	TRUE	0
7004	depression_Als_ukb_included	CCN3:P48745:OID20299:v1:Cardiometabolic	0LShC7	CCN3	Inverse variance weighted	126	rs10026036, rs10119773, rs10149470, rs10173817, rs1021363, rs10465137, rs10514370, rs10890032, rs11030380, rs11034962, rs11135349, rs111442587, rs11183747, rs112171203, rs114851235, rs11579246, rs11612312, rs11621186, rs11665315, rs11682175, rs11756123, rs12131852, rs12160976, rs12190823, rs12517438, rs12635614, rs1267079, rs12919291, rs12958048, rs12967855, rs13056300, rs1320138, rs1435977, rs145678014, rs148108087, rs149142151, rs1548461, rs1553172, rs1644039, rs17255455, rs1730864, rs174546, rs182923402, rs1890946, rs190523, rs1931388, rs1950829, rs2024842, rs2025729, rs2111568, rs2111593, rs2214123, rs2219498, rs2292996, rs2369818, rs2408225, rs2509805, rs2523443, rs2758703, rs28538439, rs28897173, rs2894699, rs2933195, rs2964031, rs2968485, rs30266, rs3088142, rs34207047, rs34488670, rs35905305, rs362280, rs412891, rs4628229, rs4632195, rs4653218, rs4702, rs4837958, rs508502, rs521048, rs55897719, rs55993110, rs56059718, rs57022387, rs612823, rs61902811, rs61903412, rs61904960, rs62170849, rs62535714, rs6479487, rs66511648, rs6713237, rs672230, rs67446571, rs6765468, rs7147531, rs7174069, rs7241572, rs72627231, rs72743363, rs728017, rs72904286, rs73334050, rs74927570, rs7531118, rs7617480, rs761777, rs7629352, rs7791726, rs7837935, rs78689878, rs79255845, rs868754, rs9074, rs907662, rs910187, rs9353364, rs9373363, rs9517313, rs9527064, rs9561317, rs962961, rs9687387, rs9915591, rs9931205, rs993884	0.0426799	0.0301757	0.157251	-0.0164645	0.101824	1.0436	0.98367	1.10719	NA	NA	NA	0.00506828	0.0041771	TRUE	0.231575	Unknown	0
8690	schizophrenia	CCL5:P13501:OID20412:v1:Cardiometabolic	qHtopr	CCL5	Inverse variance weighted	147	rs1000237, rs10035564, rs10086619, rs10108980, rs10117, rs10861176, rs10873538, rs10876446, rs11027839, rs11136325, rs11165867, rs11191580, rs11210892, rs11223774, rs113264400, rs11534045, rs11587347, rs11664298, rs11693094, rs117178087, rs11740474, rs11941714, rs1198588, rs12129573, rs12138231, rs12151767, rs12285419, rs12293670, rs12303743, rs12489270, rs12652777, rs12712510, rs12771371, rs12833624, rs12877581, rs12883788, rs13016542, rs13107325, rs13195636, rs13233308, rs132582, rs1430894, rs145071536, rs1451488, rs149165, rs1593304, rs1604060, rs1615350, rs167924, rs16851048, rs16867571, rs17016552, rs17194490, rs17731, rs187557, rs1881046, rs1901512, rs1915019, rs2053079, rs2078266, rs215412, rs217336, rs2238057, rs2252074, rs2332700, rs2333321, rs2381411, rs2455415, rs2456020, rs2514218, rs2710323, rs2815731, rs2909457, rs2999392, rs308697, rs35351411, rs35734242, rs3739118, rs3770754, rs3791710, rs3795310, rs3802924, rs3814883, rs3824451, rs4129585, rs4575535, rs4632195, rs4636654, rs4653164, rs4702, rs4766428, rs4779050, rs4812325, rs4921741, rs498591, rs500102, rs505061, rs56205728, rs56335113, rs57433322, rs5751191, rs58120505, rs60135207, rs6125656, rs61857878, rs61937595, rs62018952, rs62183855, rs634940, rs6482437, rs6520064, rs6538539, rs6546857, rs6549963, rs6673880, rs6715366, rs6798742, rs6943762, rs6974218, rs6984242, rs708228, rs7112616, rs713692, rs7251, rs72802868, rs728055, rs72943392, rs72986630, rs73229090, rs73292401, rs7515363, rs7575796, rs7634476, rs7647398, rs76838079, rs778371, rs7798283, rs7830315, rs79210963, rs79445414, rs8055219, rs9304548, rs9318627, rs9461916, rs9636107, rs9687282, rs9876421	0.0148976	0.0105358	0.157361	-0.00575249	0.0355477	1.01501	0.994264	1.03619	NA	NA	NA	0.0501938	0.00470254	TRUE	4.35073e-150	TRUE	0
7331	depression_Als_ukb_included	EPO:P01588:OID20522:v1:Inflammation	0LShC7	EPO	Inverse variance weighted	126	rs10026036, rs10119773, rs10149470, rs10173817, rs1021363, rs10465137, rs10514370, rs10890032, rs11030380, rs11034962, rs11135349, rs111442587, rs11183747, rs112171203, rs114851235, rs11579246, rs11612312, rs11621186, rs11665315, rs11682175, rs11756123, rs12131852, rs12160976, rs12190823, rs12517438, rs12635614, rs1267079, rs12919291, rs12958048, rs12967855, rs13056300, rs1320138, rs1435977, rs145678014, rs148108087, rs149142151, rs1548461, rs1553172, rs1644039, rs17255455, rs1730864, rs174546, rs182923402, rs1890946, rs190523, rs1931388, rs1950829, rs2024842, rs2025729, rs2111568, rs2111593, rs2214123, rs2219498, rs2292996, rs2369818, rs2408225, rs2509805, rs2523443, rs2758703, rs28538439, rs28897173, rs2894699, rs2933195, rs2964031, rs2968485, rs30266, rs3088142, rs34207047, rs34488670, rs35905305, rs362280, rs412891, rs4628229, rs4632195, rs4653218, rs4702, rs4837958, rs508502, rs521048, rs55897719, rs55993110, rs56059718, rs57022387, rs612823, rs61902811, rs61903412, rs61904960, rs62170849, rs62535714, rs6479487, rs66511648, rs6713237, rs672230, rs67446571, rs6765468, rs7147531, rs7174069, rs7241572, rs72627231, rs72743363, rs728017, rs72904286, rs73334050, rs74927570, rs7531118, rs7617480, rs761777, rs7629352, rs7791726, rs7837935, rs78689878, rs79255845, rs868754, rs9074, rs907662, rs910187, rs9353364, rs9373363, rs9517313, rs9527064, rs9561317, rs962961, rs9687387, rs9915591, rs9931205, rs993884	0.0522887	0.0369864	0.157442	-0.0202047	0.124782	1.05368	0.979998	1.1329	NA	NA	NA	0.00506828	0.00538818	FALSE	0.688061	Unknown	0
6298	depression_Als_noukb_included	PLIN3:O60664:OID20143:v1:Cardiometabolic	fLlnK0	PLIN3	Inverse variance weighted	42	rs10097643, rs10465137, rs10890032, rs10973170, rs10992800, rs11756123, rs12028164, rs1239771, rs12800853, rs13017298, rs13414880, rs1372500, rs1488627, rs17117923, rs17255455, rs1931388, rs1950829, rs2509805, rs2523432, rs283466, rs34207047, rs34890793, rs4632195, rs4663414, rs4702, rs4776729, rs60157091, rs6063085, rs612823, rs62442924, rs6732156, rs7127383, rs7236656, rs73035954, rs7531118, rs7629352, rs7674555, rs76966748, rs78765360, rs8072225, rs9353368, rs9964724	0.0617398	0.0436737	0.157462	-0.0238608	0.14734	1.06369	0.976422	1.15875	NA	NA	NA	0.00239614	0.00118285	TRUE	0.00899465	TRUE	0
9173	schizophrenia	GP1BA:P07359:OID20381:v1:Cardiometabolic	qHtopr	GP1BA	Inverse variance weighted	147	rs1000237, rs10035564, rs10086619, rs10108980, rs10117, rs10861176, rs10873538, rs10876446, rs11027839, rs11136325, rs11165867, rs11191580, rs11210892, rs11223774, rs113264400, rs11534045, rs11587347, rs11664298, rs11693094, rs117178087, rs11740474, rs11941714, rs1198588, rs12129573, rs12138231, rs12151767, rs12285419, rs12293670, rs12303743, rs12489270, rs12652777, rs12712510, rs12771371, rs12833624, rs12877581, rs12883788, rs13016542, rs13107325, rs13195636, rs13233308, rs132582, rs1430894, rs145071536, rs1451488, rs149165, rs1593304, rs1604060, rs1615350, rs167924, rs16851048, rs16867571, rs17016552, rs17194490, rs17731, rs187557, rs1881046, rs1901512, rs1915019, rs2053079, rs2078266, rs215412, rs217336, rs2238057, rs2252074, rs2332700, rs2333321, rs2381411, rs2455415, rs2456020, rs2514218, rs2710323, rs2815731, rs2909457, rs2999392, rs308697, rs35351411, rs35734242, rs3739118, rs3770754, rs3791710, rs3795310, rs3802924, rs3814883, rs3824451, rs4129585, rs4575535, rs4632195, rs4636654, rs4653164, rs4702, rs4766428, rs4779050, rs4812325, rs4921741, rs498591, rs500102, rs505061, rs56205728, rs56335113, rs57433322, rs5751191, rs58120505, rs60135207, rs6125656, rs61857878, rs61937595, rs62018952, rs62183855, rs634940, rs6482437, rs6520064, rs6538539, rs6546857, rs6549963, rs6673880, rs6715366, rs6798742, rs6943762, rs6974218, rs6984242, rs708228, rs7112616, rs713692, rs7251, rs72802868, rs728055, rs72943392, rs72986630, rs73229090, rs73292401, rs7515363, rs7575796, rs7634476, rs7647398, rs76838079, rs778371, rs7798283, rs7830315, rs79210963, rs79445414, rs8055219, rs9304548, rs9318627, rs9461916, rs9636107, rs9687282, rs9876421	0.0183949	0.0130136	0.157506	-0.00711184	0.0439016	1.01857	0.992913	1.04488	NA	NA	NA	0.0501938	0.00717424	TRUE	1.59901e-120	TRUE	0
5881	depression_Als_noukb_included	IGFBP7:Q16270:OID20236:v1:Cardiometabolic	fLlnK0	IGFBP7	Inverse variance weighted	42	rs10097643, rs10465137, rs10890032, rs10973170, rs10992800, rs11756123, rs12028164, rs1239771, rs12800853, rs13017298, rs13414880, rs1372500, rs1488627, rs17117923, rs17255455, rs1931388, rs1950829, rs2509805, rs2523432, rs283466, rs34207047, rs34890793, rs4632195, rs4663414, rs4702, rs4776729, rs60157091, rs6063085, rs612823, rs62442924, rs6732156, rs7127383, rs7236656, rs73035954, rs7531118, rs7629352, rs7674555, rs76966748, rs78765360, rs8072225, rs9353368, rs9964724	-0.0588386	0.0416329	0.157575	-0.140439	0.0227618	0.942859	0.868977	1.02302	NA	NA	NA	0.00239614	0.00148517	TRUE	0.0602175	Unknown	0
1024	anxiety_pgc_2026	MERTK:Q12866:OID20657:v1:Inflammation	lgKzbn	MERTK	Inverse variance weighted	57	rs10476497, rs10959883, rs10961649, rs11241568, rs11580539, rs11592506, rs11599236, rs12588874, rs12624433, rs12699332, rs13056300, rs13287777, rs150438595, rs17407658, rs174560, rs2066928, rs2070865, rs2071754, rs2165077, rs2289590, rs2371365, rs2710323, rs28474857, rs285011, rs2888367, rs3007061, rs34723450, rs36119415, rs3847960, rs4382947, rs4395923, rs4801024, rs4856929, rs4976976, rs5015511, rs58825580, rs6047130, rs61928096, rs61990288, rs6539062, rs6574271, rs7110863, rs7121169, rs72704544, rs7290074, rs73034295, rs7570682, rs77960, rs79556790, rs7997746, rs8091977, rs870764, rs9373363, rs9534593, rs9556979, rs9867083, rs989657	0.0541054	0.0383172	0.157939	-0.0209964	0.129207	1.0556	0.979223	1.13793	NA	NA	NA	0.00274595	0.00455546	FALSE	0.00620696	FALSE	0
2638	bipolar	LGALS9:O00182:OID20781:v1:Inflammation	F9kYJQ	LGALS9	Inverse variance weighted	52	rs10043984, rs10255167, rs10737496, rs10791849, rs10866641, rs10994415, rs11062170, rs112481526, rs113779084, rs115694474, rs11764361, rs12575685, rs12668848, rs12932628, rs13044225, rs13195402, rs13417268, rs1487445, rs17183814, rs174592, rs1998820, rs2011302, rs2126180, rs2273738, rs228768, rs2336147, rs237460, rs2693698, rs28455634, rs28565152, rs2953928, rs35306827, rs35958438, rs41315395, rs4331993, rs4447398, rs4619651, rs4790841, rs5758064, rs61554907, rs62489493, rs67712855, rs6887473, rs6946056, rs6954854, rs696366, rs6992333, rs7108878, rs7201930, rs748455, rs7707252, rs9834970	-0.024101	0.0170762	0.158133	-0.0575704	0.00936836	0.976187	0.944055	1.00941	NA	NA	NA	0.00526499	0.00189605	TRUE	2.96254e-07	TRUE	0
7109	depression_Als_ukb_included	CILP:O75339:OID30399:v1:Cardiometabolic_II	0LShC7	CILP	Inverse variance weighted	126	rs10026036, rs10119773, rs10149470, rs10173817, rs1021363, rs10465137, rs10514370, rs10890032, rs11030380, rs11034962, rs11135349, rs111442587, rs11183747, rs112171203, rs114851235, rs11579246, rs11612312, rs11621186, rs11665315, rs11682175, rs11756123, rs12131852, rs12160976, rs12190823, rs12517438, rs12635614, rs1267079, rs12919291, rs12958048, rs12967855, rs13056300, rs1320138, rs1435977, rs145678014, rs148108087, rs149142151, rs1548461, rs1553172, rs1644039, rs17255455, rs1730864, rs174546, rs182923402, rs1890946, rs190523, rs1931388, rs1950829, rs2024842, rs2025729, rs2111568, rs2111593, rs2214123, rs2219498, rs2292996, rs2369818, rs2408225, rs2509805, rs2523443, rs2758703, rs28538439, rs28897173, rs2894699, rs2933195, rs2964031, rs2968485, rs30266, rs3088142, rs34207047, rs34488670, rs35905305, rs362280, rs412891, rs4628229, rs4632195, rs4653218, rs4702, rs4837958, rs508502, rs521048, rs55897719, rs55993110, rs56059718, rs57022387, rs612823, rs61902811, rs61903412, rs61904960, rs62170849, rs62535714, rs6479487, rs66511648, rs6713237, rs672230, rs67446571, rs6765468, rs7147531, rs7174069, rs7241572, rs72627231, rs72743363, rs728017, rs72904286, rs73334050, rs74927570, rs7531118, rs7617480, rs761777, rs7629352, rs7791726, rs7837935, rs78689878, rs79255845, rs868754, rs9074, rs907662, rs910187, rs9353364, rs9373363, rs9517313, rs9527064, rs9561317, rs962961, rs9687387, rs9915591, rs9931205, rs993884	0.0469203	0.0332529	0.158241	-0.0182555	0.112096	1.04804	0.98191	1.11862	NA	NA	NA	0.00506828	0.0046023	TRUE	0.541658	Unknown	0
864	anxiety_pgc_2026	ITGA2:P17301:OID30570:v1:Inflammation_II	lgKzbn	ITGA2	Inverse variance weighted	57	rs10476497, rs10959883, rs10961649, rs11241568, rs11580539, rs11592506, rs11599236, rs12588874, rs12624433, rs12699332, rs13056300, rs13287777, rs150438595, rs17407658, rs174560, rs2066928, rs2070865, rs2071754, rs2165077, rs2289590, rs2371365, rs2710323, rs28474857, rs285011, rs2888367, rs3007061, rs34723450, rs36119415, rs3847960, rs4382947, rs4395923, rs4801024, rs4856929, rs4976976, rs5015511, rs58825580, rs6047130, rs61928096, rs61990288, rs6539062, rs6574271, rs7110863, rs7121169, rs72704544, rs7290074, rs73034295, rs7570682, rs77960, rs79556790, rs7997746, rs8091977, rs870764, rs9373363, rs9534593, rs9556979, rs9867083, rs989657	-0.0450065	0.0318989	0.158271	-0.107528	0.0175154	0.955991	0.898051	1.01767	NA	NA	NA	0.00274595	0.00244285	TRUE	0.594307	Unknown	0
7023	depression_Als_ukb_included	CD300A:Q9UGN4:OID30576:v1:Inflammation_II	0LShC7	CD300A	Inverse variance weighted	126	rs10026036, rs10119773, rs10149470, rs10173817, rs1021363, rs10465137, rs10514370, rs10890032, rs11030380, rs11034962, rs11135349, rs111442587, rs11183747, rs112171203, rs114851235, rs11579246, rs11612312, rs11621186, rs11665315, rs11682175, rs11756123, rs12131852, rs12160976, rs12190823, rs12517438, rs12635614, rs1267079, rs12919291, rs12958048, rs12967855, rs13056300, rs1320138, rs1435977, rs145678014, rs148108087, rs149142151, rs1548461, rs1553172, rs1644039, rs17255455, rs1730864, rs174546, rs182923402, rs1890946, rs190523, rs1931388, rs1950829, rs2024842, rs2025729, rs2111568, rs2111593, rs2214123, rs2219498, rs2292996, rs2369818, rs2408225, rs2509805, rs2523443, rs2758703, rs28538439, rs28897173, rs2894699, rs2933195, rs2964031, rs2968485, rs30266, rs3088142, rs34207047, rs34488670, rs35905305, rs362280, rs412891, rs4628229, rs4632195, rs4653218, rs4702, rs4837958, rs508502, rs521048, rs55897719, rs55993110, rs56059718, rs57022387, rs612823, rs61902811, rs61903412, rs61904960, rs62170849, rs62535714, rs6479487, rs66511648, rs6713237, rs672230, rs67446571, rs6765468, rs7147531, rs7174069, rs7241572, rs72627231, rs72743363, rs728017, rs72904286, rs73334050, rs74927570, rs7531118, rs7617480, rs761777, rs7629352, rs7791726, rs7837935, rs78689878, rs79255845, rs868754, rs9074, rs907662, rs910187, rs9353364, rs9373363, rs9517313, rs9527064, rs9561317, rs962961, rs9687387, rs9915591, rs9931205, rs993884	0.0478168	0.0339038	0.158431	-0.0186346	0.114268	1.04898	0.981538	1.12105	NA	NA	NA	0.00506828	0.00520103	FALSE	0.867416	Unknown	0
1328	anxiety_pgc_2026	RIDA:P52758:OID30635:v1:Inflammation_II	lgKzbn	RIDA	Inverse variance weighted	57	rs10476497, rs10959883, rs10961649, rs11241568, rs11580539, rs11592506, rs11599236, rs12588874, rs12624433, rs12699332, rs13056300, rs13287777, rs150438595, rs17407658, rs174560, rs2066928, rs2070865, rs2071754, rs2165077, rs2289590, rs2371365, rs2710323, rs28474857, rs285011, rs2888367, rs3007061, rs34723450, rs36119415, rs3847960, rs4382947, rs4395923, rs4801024, rs4856929, rs4976976, rs5015511, rs58825580, rs6047130, rs61928096, rs61990288, rs6539062, rs6574271, rs7110863, rs7121169, rs72704544, rs7290074, rs73034295, rs7570682, rs77960, rs79556790, rs7997746, rs8091977, rs870764, rs9373363, rs9534593, rs9556979, rs9867083, rs989657	0.0489385	0.0347058	0.158512	-0.0190849	0.116962	1.05016	0.981096	1.12408	NA	NA	NA	0.00274595	0.00225727	TRUE	0.381538	Unknown	0
9504	schizophrenia	MPI:P34949:OID21288:v1:Oncology	qHtopr	MPI	Inverse variance weighted	147	rs1000237, rs10035564, rs10086619, rs10108980, rs10117, rs10861176, rs10873538, rs10876446, rs11027839, rs11136325, rs11165867, rs11191580, rs11210892, rs11223774, rs113264400, rs11534045, rs11587347, rs11664298, rs11693094, rs117178087, rs11740474, rs11941714, rs1198588, rs12129573, rs12138231, rs12151767, rs12285419, rs12293670, rs12303743, rs12489270, rs12652777, rs12712510, rs12771371, rs12833624, rs12877581, rs12883788, rs13016542, rs13107325, rs13195636, rs13233308, rs132582, rs1430894, rs145071536, rs1451488, rs149165, rs1593304, rs1604060, rs1615350, rs167924, rs16851048, rs16867571, rs17016552, rs17194490, rs17731, rs187557, rs1881046, rs1901512, rs1915019, rs2053079, rs2078266, rs215412, rs217336, rs2238057, rs2252074, rs2332700, rs2333321, rs2381411, rs2455415, rs2456020, rs2514218, rs2710323, rs2815731, rs2909457, rs2999392, rs308697, rs35351411, rs35734242, rs3739118, rs3770754, rs3791710, rs3795310, rs3802924, rs3814883, rs3824451, rs4129585, rs4575535, rs4632195, rs4636654, rs4653164, rs4702, rs4766428, rs4779050, rs4812325, rs4921741, rs498591, rs500102, rs505061, rs56205728, rs56335113, rs57433322, rs5751191, rs58120505, rs60135207, rs6125656, rs61857878, rs61937595, rs62018952, rs62183855, rs634940, rs6482437, rs6520064, rs6538539, rs6546857, rs6549963, rs6673880, rs6715366, rs6798742, rs6943762, rs6974218, rs6984242, rs708228, rs7112616, rs713692, rs7251, rs72802868, rs728055, rs72943392, rs72986630, rs73229090, rs73292401, rs7515363, rs7575796, rs7634476, rs7647398, rs76838079, rs778371, rs7798283, rs7830315, rs79210963, rs79445414, rs8055219, rs9304548, rs9318627, rs9461916, rs9636107, rs9687282, rs9876421	0.0149817	0.0106295	0.158705	-0.00585219	0.0358156	1.01509	0.994165	1.03646	NA	NA	NA	0.0501938	0.00408225	TRUE	6.05608e-158	TRUE	0
5959	depression_Als_noukb_included	KEL:P23276:OID20881:v1:Neurology	fLlnK0	KEL	Inverse variance weighted	42	rs10097643, rs10465137, rs10890032, rs10973170, rs10992800, rs11756123, rs12028164, rs1239771, rs12800853, rs13017298, rs13414880, rs1372500, rs1488627, rs17117923, rs17255455, rs1931388, rs1950829, rs2509805, rs2523432, rs283466, rs34207047, rs34890793, rs4632195, rs4663414, rs4702, rs4776729, rs60157091, rs6063085, rs612823, rs62442924, rs6732156, rs7127383, rs7236656, rs73035954, rs7531118, rs7629352, rs7674555, rs76966748, rs78765360, rs8072225, rs9353368, rs9964724	-0.0541276	0.0384145	0.158823	-0.12942	0.0211648	0.947311	0.878605	1.02139	NA	NA	NA	0.00239614	0.000920424	TRUE	0.000957979	TRUE	0
6422	depression_Als_noukb_included	RTN4R:Q9BZR6:OID21424:v1:Oncology	fLlnK0	RTN4R	Inverse variance weighted	42	rs10097643, rs10465137, rs10890032, rs10973170, rs10992800, rs11756123, rs12028164, rs1239771, rs12800853, rs13017298, rs13414880, rs1372500, rs1488627, rs17117923, rs17255455, rs1931388, rs1950829, rs2509805, rs2523432, rs283466, rs34207047, rs34890793, rs4632195, rs4663414, rs4702, rs4776729, rs60157091, rs6063085, rs612823, rs62442924, rs6732156, rs7127383, rs7236656, rs73035954, rs7531118, rs7629352, rs7674555, rs76966748, rs78765360, rs8072225, rs9353368, rs9964724	0.064312	0.0456494	0.158887	-0.0251609	0.153785	1.06643	0.975153	1.16624	NA	NA	NA	0.00239614	0.00168685	TRUE	0.155706	Unknown	0
10013	schizophrenia	TIA1:P31483:OID20068:v1:Cardiometabolic	qHtopr	TIA1	Inverse variance weighted	147	rs1000237, rs10035564, rs10086619, rs10108980, rs10117, rs10861176, rs10873538, rs10876446, rs11027839, rs11136325, rs11165867, rs11191580, rs11210892, rs11223774, rs113264400, rs11534045, rs11587347, rs11664298, rs11693094, rs117178087, rs11740474, rs11941714, rs1198588, rs12129573, rs12138231, rs12151767, rs12285419, rs12293670, rs12303743, rs12489270, rs12652777, rs12712510, rs12771371, rs12833624, rs12877581, rs12883788, rs13016542, rs13107325, rs13195636, rs13233308, rs132582, rs1430894, rs145071536, rs1451488, rs149165, rs1593304, rs1604060, rs1615350, rs167924, rs16851048, rs16867571, rs17016552, rs17194490, rs17731, rs187557, rs1881046, rs1901512, rs1915019, rs2053079, rs2078266, rs215412, rs217336, rs2238057, rs2252074, rs2332700, rs2333321, rs2381411, rs2455415, rs2456020, rs2514218, rs2710323, rs2815731, rs2909457, rs2999392, rs308697, rs35351411, rs35734242, rs3739118, rs3770754, rs3791710, rs3795310, rs3802924, rs3814883, rs3824451, rs4129585, rs4575535, rs4632195, rs4636654, rs4653164, rs4702, rs4766428, rs4779050, rs4812325, rs4921741, rs498591, rs500102, rs505061, rs56205728, rs56335113, rs57433322, rs5751191, rs58120505, rs60135207, rs6125656, rs61857878, rs61937595, rs62018952, rs62183855, rs634940, rs6482437, rs6520064, rs6538539, rs6546857, rs6549963, rs6673880, rs6715366, rs6798742, rs6943762, rs6974218, rs6984242, rs708228, rs7112616, rs713692, rs7251, rs72802868, rs728055, rs72943392, rs72986630, rs73229090, rs73292401, rs7515363, rs7575796, rs7634476, rs7647398, rs76838079, rs778371, rs7798283, rs7830315, rs79210963, rs79445414, rs8055219, rs9304548, rs9318627, rs9461916, rs9636107, rs9687282, rs9876421	0.0154139	0.0109428	0.158955	-0.0060339	0.0368618	1.01553	0.993984	1.03755	NA	NA	NA	0.0501938	0.00450464	TRUE	5.26323e-149	TRUE	0
147	anxiety_pgc_2026	BCL2:P10415:OID31454:v1:Oncology_II	lgKzbn	BCL2	Inverse variance weighted	57	rs10476497, rs10959883, rs10961649, rs11241568, rs11580539, rs11592506, rs11599236, rs12588874, rs12624433, rs12699332, rs13056300, rs13287777, rs150438595, rs17407658, rs174560, rs2066928, rs2070865, rs2071754, rs2165077, rs2289590, rs2371365, rs2710323, rs28474857, rs285011, rs2888367, rs3007061, rs34723450, rs36119415, rs3847960, rs4382947, rs4395923, rs4801024, rs4856929, rs4976976, rs5015511, rs58825580, rs6047130, rs61928096, rs61990288, rs6539062, rs6574271, rs7110863, rs7121169, rs72704544, rs7290074, rs73034295, rs7570682, rs77960, rs79556790, rs7997746, rs8091977, rs870764, rs9373363, rs9534593, rs9556979, rs9867083, rs989657	0.0470452	0.0333993	0.158964	-0.0184175	0.112508	1.04817	0.981751	1.11908	NA	NA	NA	0.00274595	0.00142669	TRUE	0.00830857	TRUE	0
978	anxiety_pgc_2026	LRRN1:Q6UXK5:OID20438:v1:Inflammation	lgKzbn	LRRN1	Inverse variance weighted	57	rs10476497, rs10959883, rs10961649, rs11241568, rs11580539, rs11592506, rs11599236, rs12588874, rs12624433, rs12699332, rs13056300, rs13287777, rs150438595, rs17407658, rs174560, rs2066928, rs2070865, rs2071754, rs2165077, rs2289590, rs2371365, rs2710323, rs28474857, rs285011, rs2888367, rs3007061, rs34723450, rs36119415, rs3847960, rs4382947, rs4395923, rs4801024, rs4856929, rs4976976, rs5015511, rs58825580, rs6047130, rs61928096, rs61990288, rs6539062, rs6574271, rs7110863, rs7121169, rs72704544, rs7290074, rs73034295, rs7570682, rs77960, rs79556790, rs7997746, rs8091977, rs870764, rs9373363, rs9534593, rs9556979, rs9867083, rs989657	-0.0495807	0.0352381	0.159422	-0.118647	0.0194861	0.951628	0.888121	1.01968	NA	NA	NA	0.00274595	0.00310483	FALSE	0.553054	Unknown	0
1747	bipolar	AHSG:P02765:OID30706:v1:Inflammation_II	F9kYJQ	AHSG	Inverse variance weighted	52	rs10043984, rs10255167, rs10737496, rs10791849, rs10866641, rs10994415, rs11062170, rs112481526, rs113779084, rs115694474, rs11764361, rs12575685, rs12668848, rs12932628, rs13044225, rs13195402, rs13417268, rs1487445, rs17183814, rs174592, rs1998820, rs2011302, rs2126180, rs2273738, rs228768, rs2336147, rs237460, rs2693698, rs28455634, rs28565152, rs2953928, rs35306827, rs35958438, rs41315395, rs4331993, rs4447398, rs4619651, rs4790841, rs5758064, rs61554907, rs62489493, rs67712855, rs6887473, rs6946056, rs6954854, rs696366, rs6992333, rs7108878, rs7201930, rs748455, rs7707252, rs9834970	-0.0247472	0.017589	0.159436	-0.0592217	0.00972722	0.975556	0.942498	1.00977	NA	NA	NA	0.00526499	0.00208869	TRUE	1.8751e-06	TRUE	0
4767	bipolar_noukb	SEL1L:Q9UBV2:OID30196:v1:Cardiometabolic_II	e8OtNo	SEL1L	Inverse variance weighted	44	rs10255167, rs10737496, rs10791849, rs10866641, rs112481526, rs113779084, rs115694474, rs11764361, rs11870683, rs12154473, rs12575685, rs12932628, rs13044225, rs13195401, rs13417268, rs1487445, rs174592, rs2126180, rs2159100, rs2273738, rs228768, rs237460, rs2577831, rs2693698, rs28455634, rs28565152, rs2953928, rs35306827, rs35958438, rs41315395, rs4331993, rs4447398, rs4619651, rs5758064, rs61846516, rs62489493, rs67712855, rs6887473, rs6946056, rs6954854, rs6992333, rs7201930, rs748455, rs9834970	-0.0284842	0.0202458	0.159453	-0.068166	0.0111977	0.971918	0.934105	1.01126	NA	NA	NA	0.00549469	0.00158847	TRUE	2.55657e-09	TRUE	0
3122	bipolar	SIGLEC8:Q9NYZ4:OID30261:v1:Cardiometabolic_II	F9kYJQ	SIGLEC8	Inverse variance weighted	52	rs10043984, rs10255167, rs10737496, rs10791849, rs10866641, rs10994415, rs11062170, rs112481526, rs113779084, rs115694474, rs11764361, rs12575685, rs12668848, rs12932628, rs13044225, rs13195402, rs13417268, rs1487445, rs17183814, rs174592, rs1998820, rs2011302, rs2126180, rs2273738, rs228768, rs2336147, rs237460, rs2693698, rs28455634, rs28565152, rs2953928, rs35306827, rs35958438, rs41315395, rs4331993, rs4447398, rs4619651, rs4790841, rs5758064, rs61554907, rs62489493, rs67712855, rs6887473, rs6946056, rs6954854, rs696366, rs6992333, rs7108878, rs7201930, rs748455, rs7707252, rs9834970	-0.0282896	0.0201203	0.159718	-0.0677254	0.0111462	0.972107	0.934517	1.01121	NA	NA	NA	0.00526499	0.00276765	TRUE	0.000471275	TRUE	0
3308	bipolar	TREML2:Q5T2D2:OID21120:v1:Neurology	F9kYJQ	TREML2	Inverse variance weighted	52	rs10043984, rs10255167, rs10737496, rs10791849, rs10866641, rs10994415, rs11062170, rs112481526, rs113779084, rs115694474, rs11764361, rs12575685, rs12668848, rs12932628, rs13044225, rs13195402, rs13417268, rs1487445, rs17183814, rs174592, rs1998820, rs2011302, rs2126180, rs2273738, rs228768, rs2336147, rs237460, rs2693698, rs28455634, rs28565152, rs2953928, rs35306827, rs35958438, rs41315395, rs4331993, rs4447398, rs4619651, rs4790841, rs5758064, rs61554907, rs62489493, rs67712855, rs6887473, rs6946056, rs6954854, rs696366, rs6992333, rs7108878, rs7201930, rs748455, rs7707252, rs9834970	-0.0283966	0.0201983	0.159756	-0.0679853	0.0111921	0.972003	0.934274	1.01125	NA	NA	NA	0.00526499	0.00230912	TRUE	1.47658e-05	TRUE	0
1740	bipolar	AGRN:O00468:OID20786:v1:Inflammation	F9kYJQ	AGRN	Inverse variance weighted	52	rs10043984, rs10255167, rs10737496, rs10791849, rs10866641, rs10994415, rs11062170, rs112481526, rs113779084, rs115694474, rs11764361, rs12575685, rs12668848, rs12932628, rs13044225, rs13195402, rs13417268, rs1487445, rs17183814, rs174592, rs1998820, rs2011302, rs2126180, rs2273738, rs228768, rs2336147, rs237460, rs2693698, rs28455634, rs28565152, rs2953928, rs35306827, rs35958438, rs41315395, rs4331993, rs4447398, rs4619651, rs4790841, rs5758064, rs61554907, rs62489493, rs67712855, rs6887473, rs6946056, rs6954854, rs696366, rs6992333, rs7108878, rs7201930, rs748455, rs7707252, rs9834970	-0.0309254	0.0219975	0.159766	-0.0740404	0.0121897	0.969548	0.928634	1.01226	NA	NA	NA	0.00526499	0.00286571	TRUE	0.000746034	TRUE	0
9590	schizophrenia	NUB1:Q9Y5A7:OID20510:v1:Inflammation	qHtopr	NUB1	Inverse variance weighted	147	rs1000237, rs10035564, rs10086619, rs10108980, rs10117, rs10861176, rs10873538, rs10876446, rs11027839, rs11136325, rs11165867, rs11191580, rs11210892, rs11223774, rs113264400, rs11534045, rs11587347, rs11664298, rs11693094, rs117178087, rs11740474, rs11941714, rs1198588, rs12129573, rs12138231, rs12151767, rs12285419, rs12293670, rs12303743, rs12489270, rs12652777, rs12712510, rs12771371, rs12833624, rs12877581, rs12883788, rs13016542, rs13107325, rs13195636, rs13233308, rs132582, rs1430894, rs145071536, rs1451488, rs149165, rs1593304, rs1604060, rs1615350, rs167924, rs16851048, rs16867571, rs17016552, rs17194490, rs17731, rs187557, rs1881046, rs1901512, rs1915019, rs2053079, rs2078266, rs215412, rs217336, rs2238057, rs2252074, rs2332700, rs2333321, rs2381411, rs2455415, rs2456020, rs2514218, rs2710323, rs2815731, rs2909457, rs2999392, rs308697, rs35351411, rs35734242, rs3739118, rs3770754, rs3791710, rs3795310, rs3802924, rs3814883, rs3824451, rs4129585, rs4575535, rs4632195, rs4636654, rs4653164, rs4702, rs4766428, rs4779050, rs4812325, rs4921741, rs498591, rs500102, rs505061, rs56205728, rs56335113, rs57433322, rs5751191, rs58120505, rs60135207, rs6125656, rs61857878, rs61937595, rs62018952, rs62183855, rs634940, rs6482437, rs6520064, rs6538539, rs6546857, rs6549963, rs6673880, rs6715366, rs6798742, rs6943762, rs6974218, rs6984242, rs708228, rs7112616, rs713692, rs7251, rs72802868, rs728055, rs72943392, rs72986630, rs73229090, rs73292401, rs7515363, rs7575796, rs7634476, rs7647398, rs76838079, rs778371, rs7798283, rs7830315, rs79210963, rs79445414, rs8055219, rs9304548, rs9318627, rs9461916, rs9636107, rs9687282, rs9876421	0.0150418	0.0107045	0.159967	-0.00593906	0.0360227	1.01516	0.994079	1.03668	NA	NA	NA	0.0501938	0.00464985	TRUE	2.81686e-150	TRUE	0
6066	depression_Als_noukb_included	LYVE1:Q9Y5Y7:OID30728:v1:Inflammation_II	fLlnK0	LYVE1	Inverse variance weighted	42	rs10097643, rs10465137, rs10890032, rs10973170, rs10992800, rs11756123, rs12028164, rs1239771, rs12800853, rs13017298, rs13414880, rs1372500, rs1488627, rs17117923, rs17255455, rs1931388, rs1950829, rs2509805, rs2523432, rs283466, rs34207047, rs34890793, rs4632195, rs4663414, rs4702, rs4776729, rs60157091, rs6063085, rs612823, rs62442924, rs6732156, rs7127383, rs7236656, rs73035954, rs7531118, rs7629352, rs7674555, rs76966748, rs78765360, rs8072225, rs9353368, rs9964724	-0.0699897	0.0498089	0.159972	-0.167615	0.0276357	0.932403	0.845679	1.02802	NA	NA	NA	0.00239614	0.00187872	TRUE	0.312187	Unknown	0
5374	depression_Als_noukb_included	CDH3:P22223:OID21008:v1:Neurology	fLlnK0	CDH3	Inverse variance weighted	42	rs10097643, rs10465137, rs10890032, rs10973170, rs10992800, rs11756123, rs12028164, rs1239771, rs12800853, rs13017298, rs13414880, rs1372500, rs1488627, rs17117923, rs17255455, rs1931388, rs1950829, rs2509805, rs2523432, rs283466, rs34207047, rs34890793, rs4632195, rs4663414, rs4702, rs4776729, rs60157091, rs6063085, rs612823, rs62442924, rs6732156, rs7127383, rs7236656, rs73035954, rs7531118, rs7629352, rs7674555, rs76966748, rs78765360, rs8072225, rs9353368, rs9964724	-0.0699283	0.0497667	0.159985	-0.167471	0.0276145	0.932461	0.845801	1.028	NA	NA	NA	0.00239614	0.00188245	TRUE	0.316133	Unknown	0
3304	bipolar	TPSAB1:Q15661:OID20642:v1:Inflammation	F9kYJQ	TPSAB1	Inverse variance weighted	52	rs10043984, rs10255167, rs10737496, rs10791849, rs10866641, rs10994415, rs11062170, rs112481526, rs113779084, rs115694474, rs11764361, rs12575685, rs12668848, rs12932628, rs13044225, rs13195402, rs13417268, rs1487445, rs17183814, rs174592, rs1998820, rs2011302, rs2126180, rs2273738, rs228768, rs2336147, rs237460, rs2693698, rs28455634, rs28565152, rs2953928, rs35306827, rs35958438, rs41315395, rs4331993, rs4447398, rs4619651, rs4790841, rs5758064, rs61554907, rs62489493, rs67712855, rs6887473, rs6946056, rs6954854, rs696366, rs6992333, rs7108878, rs7201930, rs748455, rs7707252, rs9834970	-0.017527	0.0124755	0.160047	-0.041979	0.00692497	0.982626	0.95889	1.00695	NA	NA	NA	0.00526499	0.00176506	TRUE	5.97266e-08	TRUE	0
1336	anxiety_pgc_2026	RNF149:Q8NC42:OID30235:v1:Cardiometabolic_II	lgKzbn	RNF149	Inverse variance weighted	57	rs10476497, rs10959883, rs10961649, rs11241568, rs11580539, rs11592506, rs11599236, rs12588874, rs12624433, rs12699332, rs13056300, rs13287777, rs150438595, rs17407658, rs174560, rs2066928, rs2070865, rs2071754, rs2165077, rs2289590, rs2371365, rs2710323, rs28474857, rs285011, rs2888367, rs3007061, rs34723450, rs36119415, rs3847960, rs4382947, rs4395923, rs4801024, rs4856929, rs4976976, rs5015511, rs58825580, rs6047130, rs61928096, rs61990288, rs6539062, rs6574271, rs7110863, rs7121169, rs72704544, rs7290074, rs73034295, rs7570682, rs77960, rs79556790, rs7997746, rs8091977, rs870764, rs9373363, rs9534593, rs9556979, rs9867083, rs989657	0.052575	0.0374346	0.160186	-0.0207969	0.125947	1.05398	0.979418	1.13422	NA	NA	NA	0.00274595	0.00246289	TRUE	0.620341	Unknown	0
9290	schizophrenia	IL22:Q9GZX6:OID31407:v1:Oncology_II	qHtopr	IL22	Inverse variance weighted	147	rs1000237, rs10035564, rs10086619, rs10108980, rs10117, rs10861176, rs10873538, rs10876446, rs11027839, rs11136325, rs11165867, rs11191580, rs11210892, rs11223774, rs113264400, rs11534045, rs11587347, rs11664298, rs11693094, rs117178087, rs11740474, rs11941714, rs1198588, rs12129573, rs12138231, rs12151767, rs12285419, rs12293670, rs12303743, rs12489270, rs12652777, rs12712510, rs12771371, rs12833624, rs12877581, rs12883788, rs13016542, rs13107325, rs13195636, rs13233308, rs132582, rs1430894, rs145071536, rs1451488, rs149165, rs1593304, rs1604060, rs1615350, rs167924, rs16851048, rs16867571, rs17016552, rs17194490, rs17731, rs187557, rs1881046, rs1901512, rs1915019, rs2053079, rs2078266, rs215412, rs217336, rs2238057, rs2252074, rs2332700, rs2333321, rs2381411, rs2455415, rs2456020, rs2514218, rs2710323, rs2815731, rs2909457, rs2999392, rs308697, rs35351411, rs35734242, rs3739118, rs3770754, rs3791710, rs3795310, rs3802924, rs3814883, rs3824451, rs4129585, rs4575535, rs4632195, rs4636654, rs4653164, rs4702, rs4766428, rs4779050, rs4812325, rs4921741, rs498591, rs500102, rs505061, rs56205728, rs56335113, rs57433322, rs5751191, rs58120505, rs60135207, rs6125656, rs61857878, rs61937595, rs62018952, rs62183855, rs634940, rs6482437, rs6520064, rs6538539, rs6546857, rs6549963, rs6673880, rs6715366, rs6798742, rs6943762, rs6974218, rs6984242, rs708228, rs7112616, rs713692, rs7251, rs72802868, rs728055, rs72943392, rs72986630, rs73229090, rs73292401, rs7515363, rs7575796, rs7634476, rs7647398, rs76838079, rs778371, rs7798283, rs7830315, rs79210963, rs79445414, rs8055219, rs9304548, rs9318627, rs9461916, rs9636107, rs9687282, rs9876421	0.0151302	0.0107739	0.160217	-0.00598658	0.036247	1.01525	0.994031	1.03691	NA	NA	NA	0.0501938	0.0050358	TRUE	1.50193e-145	TRUE	0
8438	depression_Als_ukb_included	WFDC12:Q8WWY7:OID21462:v1:Oncology	0LShC7	WFDC12	Inverse variance weighted	126	rs10026036, rs10119773, rs10149470, rs10173817, rs1021363, rs10465137, rs10514370, rs10890032, rs11030380, rs11034962, rs11135349, rs111442587, rs11183747, rs112171203, rs114851235, rs11579246, rs11612312, rs11621186, rs11665315, rs11682175, rs11756123, rs12131852, rs12160976, rs12190823, rs12517438, rs12635614, rs1267079, rs12919291, rs12958048, rs12967855, rs13056300, rs1320138, rs1435977, rs145678014, rs148108087, rs149142151, rs1548461, rs1553172, rs1644039, rs17255455, rs1730864, rs174546, rs182923402, rs1890946, rs190523, rs1931388, rs1950829, rs2024842, rs2025729, rs2111568, rs2111593, rs2214123, rs2219498, rs2292996, rs2369818, rs2408225, rs2509805, rs2523443, rs2758703, rs28538439, rs28897173, rs2894699, rs2933195, rs2964031, rs2968485, rs30266, rs3088142, rs34207047, rs34488670, rs35905305, rs362280, rs412891, rs4628229, rs4632195, rs4653218, rs4702, rs4837958, rs508502, rs521048, rs55897719, rs55993110, rs56059718, rs57022387, rs612823, rs61902811, rs61903412, rs61904960, rs62170849, rs62535714, rs6479487, rs66511648, rs6713237, rs672230, rs67446571, rs6765468, rs7147531, rs7174069, rs7241572, rs72627231, rs72743363, rs728017, rs72904286, rs73334050, rs74927570, rs7531118, rs7617480, rs761777, rs7629352, rs7791726, rs7837935, rs78689878, rs79255845, rs868754, rs9074, rs907662, rs910187, rs9353364, rs9373363, rs9517313, rs9527064, rs9561317, rs962961, rs9687387, rs9915591, rs9931205, rs993884	0.0412284	0.0293599	0.160246	-0.0163169	0.0987738	1.04209	0.983815	1.10382	NA	NA	NA	0.00506828	0.00539252	FALSE	0.683066	Unknown	0
2895	bipolar	PI16:Q6UXB8:OID30676:v1:Inflammation_II	F9kYJQ	PI16	Inverse variance weighted	52	rs10043984, rs10255167, rs10737496, rs10791849, rs10866641, rs10994415, rs11062170, rs112481526, rs113779084, rs115694474, rs11764361, rs12575685, rs12668848, rs12932628, rs13044225, rs13195402, rs13417268, rs1487445, rs17183814, rs174592, rs1998820, rs2011302, rs2126180, rs2273738, rs228768, rs2336147, rs237460, rs2693698, rs28455634, rs28565152, rs2953928, rs35306827, rs35958438, rs41315395, rs4331993, rs4447398, rs4619651, rs4790841, rs5758064, rs61554907, rs62489493, rs67712855, rs6887473, rs6946056, rs6954854, rs696366, rs6992333, rs7108878, rs7201930, rs748455, rs7707252, rs9834970	-0.0340402	0.0242437	0.160293	-0.0815578	0.0134774	0.966533	0.921679	1.01357	NA	NA	NA	0.00526499	0.0168988	FALSE	1.01512e-24	FALSE	0
5490	depression_Als_noukb_included	CRNN:Q9UBG3:OID21427:v1:Oncology	fLlnK0	CRNN	Inverse variance weighted	42	rs10097643, rs10465137, rs10890032, rs10973170, rs10992800, rs11756123, rs12028164, rs1239771, rs12800853, rs13017298, rs13414880, rs1372500, rs1488627, rs17117923, rs17255455, rs1931388, rs1950829, rs2509805, rs2523432, rs283466, rs34207047, rs34890793, rs4632195, rs4663414, rs4702, rs4776729, rs60157091, rs6063085, rs612823, rs62442924, rs6732156, rs7127383, rs7236656, rs73035954, rs7531118, rs7629352, rs7674555, rs76966748, rs78765360, rs8072225, rs9353368, rs9964724	0.0638728	0.045509	0.160462	-0.0253249	0.153071	1.06596	0.974993	1.16541	NA	NA	NA	0.00239614	0.00200638	TRUE	0.462098	Unknown	0
9688	schizophrenia	PMVK:Q15126:OID20850:v1:Neurology	qHtopr	PMVK	Inverse variance weighted	147	rs1000237, rs10035564, rs10086619, rs10108980, rs10117, rs10861176, rs10873538, rs10876446, rs11027839, rs11136325, rs11165867, rs11191580, rs11210892, rs11223774, rs113264400, rs11534045, rs11587347, rs11664298, rs11693094, rs117178087, rs11740474, rs11941714, rs1198588, rs12129573, rs12138231, rs12151767, rs12285419, rs12293670, rs12303743, rs12489270, rs12652777, rs12712510, rs12771371, rs12833624, rs12877581, rs12883788, rs13016542, rs13107325, rs13195636, rs13233308, rs132582, rs1430894, rs145071536, rs1451488, rs149165, rs1593304, rs1604060, rs1615350, rs167924, rs16851048, rs16867571, rs17016552, rs17194490, rs17731, rs187557, rs1881046, rs1901512, rs1915019, rs2053079, rs2078266, rs215412, rs217336, rs2238057, rs2252074, rs2332700, rs2333321, rs2381411, rs2455415, rs2456020, rs2514218, rs2710323, rs2815731, rs2909457, rs2999392, rs308697, rs35351411, rs35734242, rs3739118, rs3770754, rs3791710, rs3795310, rs3802924, rs3814883, rs3824451, rs4129585, rs4575535, rs4632195, rs4636654, rs4653164, rs4702, rs4766428, rs4779050, rs4812325, rs4921741, rs498591, rs500102, rs505061, rs56205728, rs56335113, rs57433322, rs5751191, rs58120505, rs60135207, rs6125656, rs61857878, rs61937595, rs62018952, rs62183855, rs634940, rs6482437, rs6520064, rs6538539, rs6546857, rs6549963, rs6673880, rs6715366, rs6798742, rs6943762, rs6974218, rs6984242, rs708228, rs7112616, rs713692, rs7251, rs72802868, rs728055, rs72943392, rs72986630, rs73229090, rs73292401, rs7515363, rs7575796, rs7634476, rs7647398, rs76838079, rs778371, rs7798283, rs7830315, rs79210963, rs79445414, rs8055219, rs9304548, rs9318627, rs9461916, rs9636107, rs9687282, rs9876421	0.0153444	0.0109346	0.160533	-0.00608751	0.0367762	1.01546	0.993931	1.03746	NA	NA	NA	0.0501938	0.00480433	TRUE	1.9875e-145	TRUE	0
9239	schizophrenia	HTRA2:O43464:OID21471:v1:Oncology	qHtopr	HTRA2	Inverse variance weighted	147	rs1000237, rs10035564, rs10086619, rs10108980, rs10117, rs10861176, rs10873538, rs10876446, rs11027839, rs11136325, rs11165867, rs11191580, rs11210892, rs11223774, rs113264400, rs11534045, rs11587347, rs11664298, rs11693094, rs117178087, rs11740474, rs11941714, rs1198588, rs12129573, rs12138231, rs12151767, rs12285419, rs12293670, rs12303743, rs12489270, rs12652777, rs12712510, rs12771371, rs12833624, rs12877581, rs12883788, rs13016542, rs13107325, rs13195636, rs13233308, rs132582, rs1430894, rs145071536, rs1451488, rs149165, rs1593304, rs1604060, rs1615350, rs167924, rs16851048, rs16867571, rs17016552, rs17194490, rs17731, rs187557, rs1881046, rs1901512, rs1915019, rs2053079, rs2078266, rs215412, rs217336, rs2238057, rs2252074, rs2332700, rs2333321, rs2381411, rs2455415, rs2456020, rs2514218, rs2710323, rs2815731, rs2909457, rs2999392, rs308697, rs35351411, rs35734242, rs3739118, rs3770754, rs3791710, rs3795310, rs3802924, rs3814883, rs3824451, rs4129585, rs4575535, rs4632195, rs4636654, rs4653164, rs4702, rs4766428, rs4779050, rs4812325, rs4921741, rs498591, rs500102, rs505061, rs56205728, rs56335113, rs57433322, rs5751191, rs58120505, rs60135207, rs6125656, rs61857878, rs61937595, rs62018952, rs62183855, rs634940, rs6482437, rs6520064, rs6538539, rs6546857, rs6549963, rs6673880, rs6715366, rs6798742, rs6943762, rs6974218, rs6984242, rs708228, rs7112616, rs713692, rs7251, rs72802868, rs728055, rs72943392, rs72986630, rs73229090, rs73292401, rs7515363, rs7575796, rs7634476, rs7647398, rs76838079, rs778371, rs7798283, rs7830315, rs79210963, rs79445414, rs8055219, rs9304548, rs9318627, rs9461916, rs9636107, rs9687282, rs9876421	0.0150525	0.0107312	0.160712	-0.00598071	0.0360858	1.01517	0.994037	1.03674	NA	NA	NA	0.0501938	0.00447732	TRUE	2.95367e-153	TRUE	0
9613	schizophrenia	OXCT1:P55809:OID30227:v1:Cardiometabolic_II	qHtopr	OXCT1	Inverse variance weighted	147	rs1000237, rs10035564, rs10086619, rs10108980, rs10117, rs10861176, rs10873538, rs10876446, rs11027839, rs11136325, rs11165867, rs11191580, rs11210892, rs11223774, rs113264400, rs11534045, rs11587347, rs11664298, rs11693094, rs117178087, rs11740474, rs11941714, rs1198588, rs12129573, rs12138231, rs12151767, rs12285419, rs12293670, rs12303743, rs12489270, rs12652777, rs12712510, rs12771371, rs12833624, rs12877581, rs12883788, rs13016542, rs13107325, rs13195636, rs13233308, rs132582, rs1430894, rs145071536, rs1451488, rs149165, rs1593304, rs1604060, rs1615350, rs167924, rs16851048, rs16867571, rs17016552, rs17194490, rs17731, rs187557, rs1881046, rs1901512, rs1915019, rs2053079, rs2078266, rs215412, rs217336, rs2238057, rs2252074, rs2332700, rs2333321, rs2381411, rs2455415, rs2456020, rs2514218, rs2710323, rs2815731, rs2909457, rs2999392, rs308697, rs35351411, rs35734242, rs3739118, rs3770754, rs3791710, rs3795310, rs3802924, rs3814883, rs3824451, rs4129585, rs4575535, rs4632195, rs4636654, rs4653164, rs4702, rs4766428, rs4779050, rs4812325, rs4921741, rs498591, rs500102, rs505061, rs56205728, rs56335113, rs57433322, rs5751191, rs58120505, rs60135207, rs6125656, rs61857878, rs61937595, rs62018952, rs62183855, rs634940, rs6482437, rs6520064, rs6538539, rs6546857, rs6549963, rs6673880, rs6715366, rs6798742, rs6943762, rs6974218, rs6984242, rs708228, rs7112616, rs713692, rs7251, rs72802868, rs728055, rs72943392, rs72986630, rs73229090, rs73292401, rs7515363, rs7575796, rs7634476, rs7647398, rs76838079, rs778371, rs7798283, rs7830315, rs79210963, rs79445414, rs8055219, rs9304548, rs9318627, rs9461916, rs9636107, rs9687282, rs9876421	0.0153247	0.0109256	0.160724	-0.0060895	0.036739	1.01544	0.993929	1.03742	NA	NA	NA	0.0501938	0.00424566	TRUE	9.67272e-154	TRUE	0
6585	depression_Als_noukb_included	SULT2A1:Q06520:OID20508:v1:Inflammation	fLlnK0	SULT2A1	Inverse variance weighted	42	rs10097643, rs10465137, rs10890032, rs10973170, rs10992800, rs11756123, rs12028164, rs1239771, rs12800853, rs13017298, rs13414880, rs1372500, rs1488627, rs17117923, rs17255455, rs1931388, rs1950829, rs2509805, rs2523432, rs283466, rs34207047, rs34890793, rs4632195, rs4663414, rs4702, rs4776729, rs60157091, rs6063085, rs612823, rs62442924, rs6732156, rs7127383, rs7236656, rs73035954, rs7531118, rs7629352, rs7674555, rs76966748, rs78765360, rs8072225, rs9353368, rs9964724	-0.0627787	0.0447732	0.160871	-0.150534	0.0249768	0.939151	0.860248	1.02529	NA	NA	NA	0.00239614	0.00154194	TRUE	0.0823957	Unknown	0
2984	bipolar	PTPRM:P28827:OID20598:v1:Inflammation	F9kYJQ	PTPRM	Inverse variance weighted	52	rs10043984, rs10255167, rs10737496, rs10791849, rs10866641, rs10994415, rs11062170, rs112481526, rs113779084, rs115694474, rs11764361, rs12575685, rs12668848, rs12932628, rs13044225, rs13195402, rs13417268, rs1487445, rs17183814, rs174592, rs1998820, rs2011302, rs2126180, rs2273738, rs228768, rs2336147, rs237460, rs2693698, rs28455634, rs28565152, rs2953928, rs35306827, rs35958438, rs41315395, rs4331993, rs4447398, rs4619651, rs4790841, rs5758064, rs61554907, rs62489493, rs67712855, rs6887473, rs6946056, rs6954854, rs696366, rs6992333, rs7108878, rs7201930, rs748455, rs7707252, rs9834970	0.0272549	0.0194386	0.160884	-0.0108447	0.0653544	1.02763	0.989214	1.06754	NA	NA	NA	0.00526499	0.00315168	TRUE	0.00372956	TRUE	0
3951	bipolar_noukb	EPS8L2:Q9H6S3:OID21397:v1:Oncology	e8OtNo	EPS8L2	Inverse variance weighted	44	rs10255167, rs10737496, rs10791849, rs10866641, rs112481526, rs113779084, rs115694474, rs11764361, rs11870683, rs12154473, rs12575685, rs12932628, rs13044225, rs13195401, rs13417268, rs1487445, rs174592, rs2126180, rs2159100, rs2273738, rs228768, rs237460, rs2577831, rs2693698, rs28455634, rs28565152, rs2953928, rs35306827, rs35958438, rs41315395, rs4331993, rs4447398, rs4619651, rs5758064, rs61846516, rs62489493, rs67712855, rs6887473, rs6946056, rs6954854, rs6992333, rs7201930, rs748455, rs9834970	-0.0302515	0.0215781	0.160929	-0.0725447	0.0120416	0.970201	0.930024	1.01211	NA	NA	NA	0.00549469	0.00192779	TRUE	1.05937e-07	TRUE	0
9709	schizophrenia	PRDX3:P30048:OID20483:v1:Inflammation	qHtopr	PRDX3	Inverse variance weighted	147	rs1000237, rs10035564, rs10086619, rs10108980, rs10117, rs10861176, rs10873538, rs10876446, rs11027839, rs11136325, rs11165867, rs11191580, rs11210892, rs11223774, rs113264400, rs11534045, rs11587347, rs11664298, rs11693094, rs117178087, rs11740474, rs11941714, rs1198588, rs12129573, rs12138231, rs12151767, rs12285419, rs12293670, rs12303743, rs12489270, rs12652777, rs12712510, rs12771371, rs12833624, rs12877581, rs12883788, rs13016542, rs13107325, rs13195636, rs13233308, rs132582, rs1430894, rs145071536, rs1451488, rs149165, rs1593304, rs1604060, rs1615350, rs167924, rs16851048, rs16867571, rs17016552, rs17194490, rs17731, rs187557, rs1881046, rs1901512, rs1915019, rs2053079, rs2078266, rs215412, rs217336, rs2238057, rs2252074, rs2332700, rs2333321, rs2381411, rs2455415, rs2456020, rs2514218, rs2710323, rs2815731, rs2909457, rs2999392, rs308697, rs35351411, rs35734242, rs3739118, rs3770754, rs3791710, rs3795310, rs3802924, rs3814883, rs3824451, rs4129585, rs4575535, rs4632195, rs4636654, rs4653164, rs4702, rs4766428, rs4779050, rs4812325, rs4921741, rs498591, rs500102, rs505061, rs56205728, rs56335113, rs57433322, rs5751191, rs58120505, rs60135207, rs6125656, rs61857878, rs61937595, rs62018952, rs62183855, rs634940, rs6482437, rs6520064, rs6538539, rs6546857, rs6549963, rs6673880, rs6715366, rs6798742, rs6943762, rs6974218, rs6984242, rs708228, rs7112616, rs713692, rs7251, rs72802868, rs728055, rs72943392, rs72986630, rs73229090, rs73292401, rs7515363, rs7575796, rs7634476, rs7647398, rs76838079, rs778371, rs7798283, rs7830315, rs79210963, rs79445414, rs8055219, rs9304548, rs9318627, rs9461916, rs9636107, rs9687282, rs9876421	0.0153177	0.0109275	0.160985	-0.00610008	0.0367355	1.01544	0.993918	1.03742	NA	NA	NA	0.0501938	0.00382386	TRUE	3.47464e-160	TRUE	0
2926	bipolar	PODXL2:Q9NZ53:OID21487:v1:Oncology	F9kYJQ	PODXL2	Inverse variance weighted	52	rs10043984, rs10255167, rs10737496, rs10791849, rs10866641, rs10994415, rs11062170, rs112481526, rs113779084, rs115694474, rs11764361, rs12575685, rs12668848, rs12932628, rs13044225, rs13195402, rs13417268, rs1487445, rs17183814, rs174592, rs1998820, rs2011302, rs2126180, rs2273738, rs228768, rs2336147, rs237460, rs2693698, rs28455634, rs28565152, rs2953928, rs35306827, rs35958438, rs41315395, rs4331993, rs4447398, rs4619651, rs4790841, rs5758064, rs61554907, rs62489493, rs67712855, rs6887473, rs6946056, rs6954854, rs696366, rs6992333, rs7108878, rs7201930, rs748455, rs7707252, rs9834970	-0.0314279	0.0224216	0.161011	-0.0753741	0.0125184	0.969061	0.927396	1.0126	NA	NA	NA	0.00526499	0.00308562	TRUE	0.00257737	TRUE	0
8922	schizophrenia	DAPP1:Q9UN19:OID20524:v1:Inflammation	qHtopr	DAPP1	Inverse variance weighted	147	rs1000237, rs10035564, rs10086619, rs10108980, rs10117, rs10861176, rs10873538, rs10876446, rs11027839, rs11136325, rs11165867, rs11191580, rs11210892, rs11223774, rs113264400, rs11534045, rs11587347, rs11664298, rs11693094, rs117178087, rs11740474, rs11941714, rs1198588, rs12129573, rs12138231, rs12151767, rs12285419, rs12293670, rs12303743, rs12489270, rs12652777, rs12712510, rs12771371, rs12833624, rs12877581, rs12883788, rs13016542, rs13107325, rs13195636, rs13233308, rs132582, rs1430894, rs145071536, rs1451488, rs149165, rs1593304, rs1604060, rs1615350, rs167924, rs16851048, rs16867571, rs17016552, rs17194490, rs17731, rs187557, rs1881046, rs1901512, rs1915019, rs2053079, rs2078266, rs215412, rs217336, rs2238057, rs2252074, rs2332700, rs2333321, rs2381411, rs2455415, rs2456020, rs2514218, rs2710323, rs2815731, rs2909457, rs2999392, rs308697, rs35351411, rs35734242, rs3739118, rs3770754, rs3791710, rs3795310, rs3802924, rs3814883, rs3824451, rs4129585, rs4575535, rs4632195, rs4636654, rs4653164, rs4702, rs4766428, rs4779050, rs4812325, rs4921741, rs498591, rs500102, rs505061, rs56205728, rs56335113, rs57433322, rs5751191, rs58120505, rs60135207, rs6125656, rs61857878, rs61937595, rs62018952, rs62183855, rs634940, rs6482437, rs6520064, rs6538539, rs6546857, rs6549963, rs6673880, rs6715366, rs6798742, rs6943762, rs6974218, rs6984242, rs708228, rs7112616, rs713692, rs7251, rs72802868, rs728055, rs72943392, rs72986630, rs73229090, rs73292401, rs7515363, rs7575796, rs7634476, rs7647398, rs76838079, rs778371, rs7798283, rs7830315, rs79210963, rs79445414, rs8055219, rs9304548, rs9318627, rs9461916, rs9636107, rs9687282, rs9876421	0.0150893	0.0107663	0.161056	-0.00601267	0.0361912	1.0152	0.994005	1.03685	NA	NA	NA	0.0501938	0.0040853	TRUE	2.34123e-158	TRUE	0
4932	bipolar_noukb	TGOLN2:O43493:OID30691:v1:Inflammation_II	e8OtNo	TGOLN2	Inverse variance weighted	44	rs10255167, rs10737496, rs10791849, rs10866641, rs112481526, rs113779084, rs115694474, rs11764361, rs11870683, rs12154473, rs12575685, rs12932628, rs13044225, rs13195401, rs13417268, rs1487445, rs174592, rs2126180, rs2159100, rs2273738, rs228768, rs237460, rs2577831, rs2693698, rs28455634, rs28565152, rs2953928, rs35306827, rs35958438, rs41315395, rs4331993, rs4447398, rs4619651, rs5758064, rs61846516, rs62489493, rs67712855, rs6887473, rs6946056, rs6954854, rs6992333, rs7201930, rs748455, rs9834970	-0.0292046	0.0208379	0.16106	-0.0700469	0.0116376	0.971218	0.93235	1.01171	NA	NA	NA	0.00549469	0.00238142	TRUE	8.1333e-06	TRUE	0
7633	depression_Als_ukb_included	ITGB1:P05556:OID20376:v1:Cardiometabolic	0LShC7	ITGB1	Inverse variance weighted	126	rs10026036, rs10119773, rs10149470, rs10173817, rs1021363, rs10465137, rs10514370, rs10890032, rs11030380, rs11034962, rs11135349, rs111442587, rs11183747, rs112171203, rs114851235, rs11579246, rs11612312, rs11621186, rs11665315, rs11682175, rs11756123, rs12131852, rs12160976, rs12190823, rs12517438, rs12635614, rs1267079, rs12919291, rs12958048, rs12967855, rs13056300, rs1320138, rs1435977, rs145678014, rs148108087, rs149142151, rs1548461, rs1553172, rs1644039, rs17255455, rs1730864, rs174546, rs182923402, rs1890946, rs190523, rs1931388, rs1950829, rs2024842, rs2025729, rs2111568, rs2111593, rs2214123, rs2219498, rs2292996, rs2369818, rs2408225, rs2509805, rs2523443, rs2758703, rs28538439, rs28897173, rs2894699, rs2933195, rs2964031, rs2968485, rs30266, rs3088142, rs34207047, rs34488670, rs35905305, rs362280, rs412891, rs4628229, rs4632195, rs4653218, rs4702, rs4837958, rs508502, rs521048, rs55897719, rs55993110, rs56059718, rs57022387, rs612823, rs61902811, rs61903412, rs61904960, rs62170849, rs62535714, rs6479487, rs66511648, rs6713237, rs672230, rs67446571, rs6765468, rs7147531, rs7174069, rs7241572, rs72627231, rs72743363, rs728017, rs72904286, rs73334050, rs74927570, rs7531118, rs7617480, rs761777, rs7629352, rs7791726, rs7837935, rs78689878, rs79255845, rs868754, rs9074, rs907662, rs910187, rs9353364, rs9373363, rs9517313, rs9527064, rs9561317, rs962961, rs9687387, rs9915591, rs9931205, rs993884	-0.0438836	0.0313198	0.161171	-0.10527	0.0175033	0.957065	0.900081	1.01766	NA	NA	NA	0.00506828	0.00413694	TRUE	0.212882	Unknown	0
9596	schizophrenia	NUMB:P49757:OID30568:v1:Inflammation_II	qHtopr	NUMB	Inverse variance weighted	147	rs1000237, rs10035564, rs10086619, rs10108980, rs10117, rs10861176, rs10873538, rs10876446, rs11027839, rs11136325, rs11165867, rs11191580, rs11210892, rs11223774, rs113264400, rs11534045, rs11587347, rs11664298, rs11693094, rs117178087, rs11740474, rs11941714, rs1198588, rs12129573, rs12138231, rs12151767, rs12285419, rs12293670, rs12303743, rs12489270, rs12652777, rs12712510, rs12771371, rs12833624, rs12877581, rs12883788, rs13016542, rs13107325, rs13195636, rs13233308, rs132582, rs1430894, rs145071536, rs1451488, rs149165, rs1593304, rs1604060, rs1615350, rs167924, rs16851048, rs16867571, rs17016552, rs17194490, rs17731, rs187557, rs1881046, rs1901512, rs1915019, rs2053079, rs2078266, rs215412, rs217336, rs2238057, rs2252074, rs2332700, rs2333321, rs2381411, rs2455415, rs2456020, rs2514218, rs2710323, rs2815731, rs2909457, rs2999392, rs308697, rs35351411, rs35734242, rs3739118, rs3770754, rs3791710, rs3795310, rs3802924, rs3814883, rs3824451, rs4129585, rs4575535, rs4632195, rs4636654, rs4653164, rs4702, rs4766428, rs4779050, rs4812325, rs4921741, rs498591, rs500102, rs505061, rs56205728, rs56335113, rs57433322, rs5751191, rs58120505, rs60135207, rs6125656, rs61857878, rs61937595, rs62018952, rs62183855, rs634940, rs6482437, rs6520064, rs6538539, rs6546857, rs6549963, rs6673880, rs6715366, rs6798742, rs6943762, rs6974218, rs6984242, rs708228, rs7112616, rs713692, rs7251, rs72802868, rs728055, rs72943392, rs72986630, rs73229090, rs73292401, rs7515363, rs7575796, rs7634476, rs7647398, rs76838079, rs778371, rs7798283, rs7830315, rs79210963, rs79445414, rs8055219, rs9304548, rs9318627, rs9461916, rs9636107, rs9687282, rs9876421	0.0150923	0.0107743	0.161283	-0.00602532	0.03621	1.01521	0.993993	1.03687	NA	NA	NA	0.0501938	0.00398219	TRUE	2.20278e-157	TRUE	0
6664	depression_Als_noukb_included	TNFRSF4:P43489:OID20653:v1:Inflammation	fLlnK0	TNFRSF4	Inverse variance weighted	42	rs10097643, rs10465137, rs10890032, rs10973170, rs10992800, rs11756123, rs12028164, rs1239771, rs12800853, rs13017298, rs13414880, rs1372500, rs1488627, rs17117923, rs17255455, rs1931388, rs1950829, rs2509805, rs2523432, rs283466, rs34207047, rs34890793, rs4632195, rs4663414, rs4702, rs4776729, rs60157091, rs6063085, rs612823, rs62442924, rs6732156, rs7127383, rs7236656, rs73035954, rs7531118, rs7629352, rs7674555, rs76966748, rs78765360, rs8072225, rs9353368, rs9964724	-0.079092	0.0564673	0.161314	-0.189768	0.031584	0.923955	0.827151	1.03209	NA	NA	NA	0.00239614	0.00445223	FALSE	0.00133681	FALSE	0
8892	schizophrenia	CTSC:P53634:OID20679:v1:Inflammation	qHtopr	CTSC	Inverse variance weighted	147	rs1000237, rs10035564, rs10086619, rs10108980, rs10117, rs10861176, rs10873538, rs10876446, rs11027839, rs11136325, rs11165867, rs11191580, rs11210892, rs11223774, rs113264400, rs11534045, rs11587347, rs11664298, rs11693094, rs117178087, rs11740474, rs11941714, rs1198588, rs12129573, rs12138231, rs12151767, rs12285419, rs12293670, rs12303743, rs12489270, rs12652777, rs12712510, rs12771371, rs12833624, rs12877581, rs12883788, rs13016542, rs13107325, rs13195636, rs13233308, rs132582, rs1430894, rs145071536, rs1451488, rs149165, rs1593304, rs1604060, rs1615350, rs167924, rs16851048, rs16867571, rs17016552, rs17194490, rs17731, rs187557, rs1881046, rs1901512, rs1915019, rs2053079, rs2078266, rs215412, rs217336, rs2238057, rs2252074, rs2332700, rs2333321, rs2381411, rs2455415, rs2456020, rs2514218, rs2710323, rs2815731, rs2909457, rs2999392, rs308697, rs35351411, rs35734242, rs3739118, rs3770754, rs3791710, rs3795310, rs3802924, rs3814883, rs3824451, rs4129585, rs4575535, rs4632195, rs4636654, rs4653164, rs4702, rs4766428, rs4779050, rs4812325, rs4921741, rs498591, rs500102, rs505061, rs56205728, rs56335113, rs57433322, rs5751191, rs58120505, rs60135207, rs6125656, rs61857878, rs61937595, rs62018952, rs62183855, rs634940, rs6482437, rs6520064, rs6538539, rs6546857, rs6549963, rs6673880, rs6715366, rs6798742, rs6943762, rs6974218, rs6984242, rs708228, rs7112616, rs713692, rs7251, rs72802868, rs728055, rs72943392, rs72986630, rs73229090, rs73292401, rs7515363, rs7575796, rs7634476, rs7647398, rs76838079, rs778371, rs7798283, rs7830315, rs79210963, rs79445414, rs8055219, rs9304548, rs9318627, rs9461916, rs9636107, rs9687282, rs9876421	-0.0148934	0.0106342	0.161359	-0.0357364	0.00594969	0.985217	0.964895	1.00597	NA	NA	NA	0.0501938	0.00687826	TRUE	7.83349e-124	TRUE	0
5255	depression_Als_noukb_included	C5:P01031:OID30744:v1:Inflammation_II	fLlnK0	C5	Inverse variance weighted	42	rs10097643, rs10465137, rs10890032, rs10973170, rs10992800, rs11756123, rs12028164, rs1239771, rs12800853, rs13017298, rs13414880, rs1372500, rs1488627, rs17117923, rs17255455, rs1931388, rs1950829, rs2509805, rs2523432, rs283466, rs34207047, rs34890793, rs4632195, rs4663414, rs4702, rs4776729, rs60157091, rs6063085, rs612823, rs62442924, rs6732156, rs7127383, rs7236656, rs73035954, rs7531118, rs7629352, rs7674555, rs76966748, rs78765360, rs8072225, rs9353368, rs9964724	0.0615156	0.0439238	0.161361	-0.024575	0.147606	1.06345	0.975725	1.15906	NA	NA	NA	0.00239614	0.00133534	TRUE	0.025339	TRUE	0
1048	anxiety_pgc_2026	MPHOSPH8:Q99549:OID20092:v1:Cardiometabolic	lgKzbn	MPHOSPH8	Inverse variance weighted	57	rs10476497, rs10959883, rs10961649, rs11241568, rs11580539, rs11592506, rs11599236, rs12588874, rs12624433, rs12699332, rs13056300, rs13287777, rs150438595, rs17407658, rs174560, rs2066928, rs2070865, rs2071754, rs2165077, rs2289590, rs2371365, rs2710323, rs28474857, rs285011, rs2888367, rs3007061, rs34723450, rs36119415, rs3847960, rs4382947, rs4395923, rs4801024, rs4856929, rs4976976, rs5015511, rs58825580, rs6047130, rs61928096, rs61990288, rs6539062, rs6574271, rs7110863, rs7121169, rs72704544, rs7290074, rs73034295, rs7570682, rs77960, rs79556790, rs7997746, rs8091977, rs870764, rs9373363, rs9534593, rs9556979, rs9867083, rs989657	0.0477144	0.0340705	0.161375	-0.0190637	0.114492	1.04887	0.981117	1.1213	NA	NA	NA	0.00274595	0.00179128	TRUE	0.0720309	Unknown	0
10107	schizophrenia	VEGFB:P49765:OID30554:v1:Inflammation_II	qHtopr	VEGFB	Inverse variance weighted	147	rs1000237, rs10035564, rs10086619, rs10108980, rs10117, rs10861176, rs10873538, rs10876446, rs11027839, rs11136325, rs11165867, rs11191580, rs11210892, rs11223774, rs113264400, rs11534045, rs11587347, rs11664298, rs11693094, rs117178087, rs11740474, rs11941714, rs1198588, rs12129573, rs12138231, rs12151767, rs12285419, rs12293670, rs12303743, rs12489270, rs12652777, rs12712510, rs12771371, rs12833624, rs12877581, rs12883788, rs13016542, rs13107325, rs13195636, rs13233308, rs132582, rs1430894, rs145071536, rs1451488, rs149165, rs1593304, rs1604060, rs1615350, rs167924, rs16851048, rs16867571, rs17016552, rs17194490, rs17731, rs187557, rs1881046, rs1901512, rs1915019, rs2053079, rs2078266, rs215412, rs217336, rs2238057, rs2252074, rs2332700, rs2333321, rs2381411, rs2455415, rs2456020, rs2514218, rs2710323, rs2815731, rs2909457, rs2999392, rs308697, rs35351411, rs35734242, rs3739118, rs3770754, rs3791710, rs3795310, rs3802924, rs3814883, rs3824451, rs4129585, rs4575535, rs4632195, rs4636654, rs4653164, rs4702, rs4766428, rs4779050, rs4812325, rs4921741, rs498591, rs500102, rs505061, rs56205728, rs56335113, rs57433322, rs5751191, rs58120505, rs60135207, rs6125656, rs61857878, rs61937595, rs62018952, rs62183855, rs634940, rs6482437, rs6520064, rs6538539, rs6546857, rs6549963, rs6673880, rs6715366, rs6798742, rs6943762, rs6974218, rs6984242, rs708228, rs7112616, rs713692, rs7251, rs72802868, rs728055, rs72943392, rs72986630, rs73229090, rs73292401, rs7515363, rs7575796, rs7634476, rs7647398, rs76838079, rs778371, rs7798283, rs7830315, rs79210963, rs79445414, rs8055219, rs9304548, rs9318627, rs9461916, rs9636107, rs9687282, rs9876421	0.0157891	0.0112803	0.161603	-0.00632036	0.0378985	1.01591	0.9937	1.03863	NA	NA	NA	0.0501938	0.00532102	TRUE	2.71236e-139	TRUE	0
2313	bipolar	FCRLB:Q6BAA4:OID21193:v1:Oncology	F9kYJQ	FCRLB	Inverse variance weighted	52	rs10043984, rs10255167, rs10737496, rs10791849, rs10866641, rs10994415, rs11062170, rs112481526, rs113779084, rs115694474, rs11764361, rs12575685, rs12668848, rs12932628, rs13044225, rs13195402, rs13417268, rs1487445, rs17183814, rs174592, rs1998820, rs2011302, rs2126180, rs2273738, rs228768, rs2336147, rs237460, rs2693698, rs28455634, rs28565152, rs2953928, rs35306827, rs35958438, rs41315395, rs4331993, rs4447398, rs4619651, rs4790841, rs5758064, rs61554907, rs62489493, rs67712855, rs6887473, rs6946056, rs6954854, rs696366, rs6992333, rs7108878, rs7201930, rs748455, rs7707252, rs9834970	0.025104	0.0179379	0.161665	-0.0100543	0.0602623	1.02542	0.989996	1.06212	NA	NA	NA	0.00526499	0.00260234	TRUE	0.000164121	TRUE	0
8303	depression_Als_ukb_included	TFF2:Q03403:OID20787:v1:Inflammation	0LShC7	TFF2	Inverse variance weighted	126	rs10026036, rs10119773, rs10149470, rs10173817, rs1021363, rs10465137, rs10514370, rs10890032, rs11030380, rs11034962, rs11135349, rs111442587, rs11183747, rs112171203, rs114851235, rs11579246, rs11612312, rs11621186, rs11665315, rs11682175, rs11756123, rs12131852, rs12160976, rs12190823, rs12517438, rs12635614, rs1267079, rs12919291, rs12958048, rs12967855, rs13056300, rs1320138, rs1435977, rs145678014, rs148108087, rs149142151, rs1548461, rs1553172, rs1644039, rs17255455, rs1730864, rs174546, rs182923402, rs1890946, rs190523, rs1931388, rs1950829, rs2024842, rs2025729, rs2111568, rs2111593, rs2214123, rs2219498, rs2292996, rs2369818, rs2408225, rs2509805, rs2523443, rs2758703, rs28538439, rs28897173, rs2894699, rs2933195, rs2964031, rs2968485, rs30266, rs3088142, rs34207047, rs34488670, rs35905305, rs362280, rs412891, rs4628229, rs4632195, rs4653218, rs4702, rs4837958, rs508502, rs521048, rs55897719, rs55993110, rs56059718, rs57022387, rs612823, rs61902811, rs61903412, rs61904960, rs62170849, rs62535714, rs6479487, rs66511648, rs6713237, rs672230, rs67446571, rs6765468, rs7147531, rs7174069, rs7241572, rs72627231, rs72743363, rs728017, rs72904286, rs73334050, rs74927570, rs7531118, rs7617480, rs761777, rs7629352, rs7791726, rs7837935, rs78689878, rs79255845, rs868754, rs9074, rs907662, rs910187, rs9353364, rs9373363, rs9517313, rs9527064, rs9561317, rs962961, rs9687387, rs9915591, rs9931205, rs993884	0.054037	0.0386121	0.161669	-0.0216428	0.129717	1.05552	0.97859	1.13851	NA	NA	NA	0.00506828	0.00635241	FALSE	0.121646	Unknown	0
6869	depression_Als_ukb_included	APOM:O95445:OID20374:v1:Cardiometabolic	0LShC7	APOM	Inverse variance weighted	126	rs10026036, rs10119773, rs10149470, rs10173817, rs1021363, rs10465137, rs10514370, rs10890032, rs11030380, rs11034962, rs11135349, rs111442587, rs11183747, rs112171203, rs114851235, rs11579246, rs11612312, rs11621186, rs11665315, rs11682175, rs11756123, rs12131852, rs12160976, rs12190823, rs12517438, rs12635614, rs1267079, rs12919291, rs12958048, rs12967855, rs13056300, rs1320138, rs1435977, rs145678014, rs148108087, rs149142151, rs1548461, rs1553172, rs1644039, rs17255455, rs1730864, rs174546, rs182923402, rs1890946, rs190523, rs1931388, rs1950829, rs2024842, rs2025729, rs2111568, rs2111593, rs2214123, rs2219498, rs2292996, rs2369818, rs2408225, rs2509805, rs2523443, rs2758703, rs28538439, rs28897173, rs2894699, rs2933195, rs2964031, rs2968485, rs30266, rs3088142, rs34207047, rs34488670, rs35905305, rs362280, rs412891, rs4628229, rs4632195, rs4653218, rs4702, rs4837958, rs508502, rs521048, rs55897719, rs55993110, rs56059718, rs57022387, rs612823, rs61902811, rs61903412, rs61904960, rs62170849, rs62535714, rs6479487, rs66511648, rs6713237, rs672230, rs67446571, rs6765468, rs7147531, rs7174069, rs7241572, rs72627231, rs72743363, rs728017, rs72904286, rs73334050, rs74927570, rs7531118, rs7617480, rs761777, rs7629352, rs7791726, rs7837935, rs78689878, rs79255845, rs868754, rs9074, rs907662, rs910187, rs9353364, rs9373363, rs9517313, rs9527064, rs9561317, rs962961, rs9687387, rs9915591, rs9931205, rs993884	-0.0499215	0.0356856	0.161835	-0.119865	0.0200223	0.951304	0.88704	1.02022	NA	NA	NA	0.00506828	0.00533882	FALSE	0.733302	Unknown	0
109	anxiety_pgc_2026	ARFIP1:P53367:OID31024:v1:Neurology_II	lgKzbn	ARFIP1	Inverse variance weighted	57	rs10476497, rs10959883, rs10961649, rs11241568, rs11580539, rs11592506, rs11599236, rs12588874, rs12624433, rs12699332, rs13056300, rs13287777, rs150438595, rs17407658, rs174560, rs2066928, rs2070865, rs2071754, rs2165077, rs2289590, rs2371365, rs2710323, rs28474857, rs285011, rs2888367, rs3007061, rs34723450, rs36119415, rs3847960, rs4382947, rs4395923, rs4801024, rs4856929, rs4976976, rs5015511, rs58825580, rs6047130, rs61928096, rs61990288, rs6539062, rs6574271, rs7110863, rs7121169, rs72704544, rs7290074, rs73034295, rs7570682, rs77960, rs79556790, rs7997746, rs8091977, rs870764, rs9373363, rs9534593, rs9556979, rs9867083, rs989657	0.0468484	0.0334917	0.161872	-0.0187954	0.112492	1.04796	0.98138	1.11906	NA	NA	NA	0.00274595	0.00157623	TRUE	0.0218024	TRUE	0
6255	depression_Als_noukb_included	PDCD5:O14737:OID21021:v1:Neurology	fLlnK0	PDCD5	Inverse variance weighted	42	rs10097643, rs10465137, rs10890032, rs10973170, rs10992800, rs11756123, rs12028164, rs1239771, rs12800853, rs13017298, rs13414880, rs1372500, rs1488627, rs17117923, rs17255455, rs1931388, rs1950829, rs2509805, rs2523432, rs283466, rs34207047, rs34890793, rs4632195, rs4663414, rs4702, rs4776729, rs60157091, rs6063085, rs612823, rs62442924, rs6732156, rs7127383, rs7236656, rs73035954, rs7531118, rs7629352, rs7674555, rs76966748, rs78765360, rs8072225, rs9353368, rs9964724	0.0584244	0.04177	0.161898	-0.0234448	0.140293	1.06016	0.976828	1.15061	NA	NA	NA	0.00239614	0.00109741	TRUE	0.0043724	TRUE	0
9028	schizophrenia	ERBIN:Q96RT1:OID21323:v1:Oncology	qHtopr	ERBIN	Inverse variance weighted	147	rs1000237, rs10035564, rs10086619, rs10108980, rs10117, rs10861176, rs10873538, rs10876446, rs11027839, rs11136325, rs11165867, rs11191580, rs11210892, rs11223774, rs113264400, rs11534045, rs11587347, rs11664298, rs11693094, rs117178087, rs11740474, rs11941714, rs1198588, rs12129573, rs12138231, rs12151767, rs12285419, rs12293670, rs12303743, rs12489270, rs12652777, rs12712510, rs12771371, rs12833624, rs12877581, rs12883788, rs13016542, rs13107325, rs13195636, rs13233308, rs132582, rs1430894, rs145071536, rs1451488, rs149165, rs1593304, rs1604060, rs1615350, rs167924, rs16851048, rs16867571, rs17016552, rs17194490, rs17731, rs187557, rs1881046, rs1901512, rs1915019, rs2053079, rs2078266, rs215412, rs217336, rs2238057, rs2252074, rs2332700, rs2333321, rs2381411, rs2455415, rs2456020, rs2514218, rs2710323, rs2815731, rs2909457, rs2999392, rs308697, rs35351411, rs35734242, rs3739118, rs3770754, rs3791710, rs3795310, rs3802924, rs3814883, rs3824451, rs4129585, rs4575535, rs4632195, rs4636654, rs4653164, rs4702, rs4766428, rs4779050, rs4812325, rs4921741, rs498591, rs500102, rs505061, rs56205728, rs56335113, rs57433322, rs5751191, rs58120505, rs60135207, rs6125656, rs61857878, rs61937595, rs62018952, rs62183855, rs634940, rs6482437, rs6520064, rs6538539, rs6546857, rs6549963, rs6673880, rs6715366, rs6798742, rs6943762, rs6974218, rs6984242, rs708228, rs7112616, rs713692, rs7251, rs72802868, rs728055, rs72943392, rs72986630, rs73229090, rs73292401, rs7515363, rs7575796, rs7634476, rs7647398, rs76838079, rs778371, rs7798283, rs7830315, rs79210963, rs79445414, rs8055219, rs9304548, rs9318627, rs9461916, rs9636107, rs9687282, rs9876421	0.015061	0.0107692	0.161953	-0.00604651	0.0361686	1.01518	0.993972	1.03683	NA	NA	NA	0.0501938	0.00392653	TRUE	2.65116e-160	TRUE	0
5402	depression_Als_noukb_included	CFHR5:Q9BXR6:OID30716:v1:Inflammation_II	fLlnK0	CFHR5	Inverse variance weighted	42	rs10097643, rs10465137, rs10890032, rs10973170, rs10992800, rs11756123, rs12028164, rs1239771, rs12800853, rs13017298, rs13414880, rs1372500, rs1488627, rs17117923, rs17255455, rs1931388, rs1950829, rs2509805, rs2523432, rs283466, rs34207047, rs34890793, rs4632195, rs4663414, rs4702, rs4776729, rs60157091, rs6063085, rs612823, rs62442924, rs6732156, rs7127383, rs7236656, rs73035954, rs7531118, rs7629352, rs7674555, rs76966748, rs78765360, rs8072225, rs9353368, rs9964724	0.0571404	0.0408603	0.161983	-0.0229458	0.137227	1.0588	0.977315	1.14709	NA	NA	NA	0.00239614	0.00114005	TRUE	0.00654788	TRUE	0
5288	depression_Als_noukb_included	CC2D1A:Q6P1N0:OID20958:v1:Neurology	fLlnK0	CC2D1A	Inverse variance weighted	42	rs10097643, rs10465137, rs10890032, rs10973170, rs10992800, rs11756123, rs12028164, rs1239771, rs12800853, rs13017298, rs13414880, rs1372500, rs1488627, rs17117923, rs17255455, rs1931388, rs1950829, rs2509805, rs2523432, rs283466, rs34207047, rs34890793, rs4632195, rs4663414, rs4702, rs4776729, rs60157091, rs6063085, rs612823, rs62442924, rs6732156, rs7127383, rs7236656, rs73035954, rs7531118, rs7629352, rs7674555, rs76966748, rs78765360, rs8072225, rs9353368, rs9964724	0.0600815	0.0429746	0.162092	-0.0241488	0.144312	1.06192	0.97614	1.15524	NA	NA	NA	0.00239614	0.00133603	TRUE	0.0266298	TRUE	0
6727	depression_Als_noukb_included	VIT:Q6UXI7:OID30334:v1:Cardiometabolic_II	fLlnK0	VIT	Inverse variance weighted	42	rs10097643, rs10465137, rs10890032, rs10973170, rs10992800, rs11756123, rs12028164, rs1239771, rs12800853, rs13017298, rs13414880, rs1372500, rs1488627, rs17117923, rs17255455, rs1931388, rs1950829, rs2509805, rs2523432, rs283466, rs34207047, rs34890793, rs4632195, rs4663414, rs4702, rs4776729, rs60157091, rs6063085, rs612823, rs62442924, rs6732156, rs7127383, rs7236656, rs73035954, rs7531118, rs7629352, rs7674555, rs76966748, rs78765360, rs8072225, rs9353368, rs9964724	0.0479379	0.0342901	0.162111	-0.0192708	0.115147	1.04911	0.980914	1.12204	NA	NA	NA	0.00239614	0.000875161	TRUE	0.000488752	TRUE	0
231	anxiety_pgc_2026	CCL27:Q9Y4X3:OID20121:v1:Cardiometabolic	lgKzbn	CCL27	Inverse variance weighted	57	rs10476497, rs10959883, rs10961649, rs11241568, rs11580539, rs11592506, rs11599236, rs12588874, rs12624433, rs12699332, rs13056300, rs13287777, rs150438595, rs17407658, rs174560, rs2066928, rs2070865, rs2071754, rs2165077, rs2289590, rs2371365, rs2710323, rs28474857, rs285011, rs2888367, rs3007061, rs34723450, rs36119415, rs3847960, rs4382947, rs4395923, rs4801024, rs4856929, rs4976976, rs5015511, rs58825580, rs6047130, rs61928096, rs61990288, rs6539062, rs6574271, rs7110863, rs7121169, rs72704544, rs7290074, rs73034295, rs7570682, rs77960, rs79556790, rs7997746, rs8091977, rs870764, rs9373363, rs9534593, rs9556979, rs9867083, rs989657	-0.0588748	0.0421202	0.162179	-0.14143	0.0236807	0.942825	0.868116	1.02396	NA	NA	NA	0.00274595	0.00357687	FALSE	0.181753	Unknown	0
5264	depression_Als_noukb_included	CA4:P22748:OID20241:v1:Cardiometabolic	fLlnK0	CA4	Inverse variance weighted	42	rs10097643, rs10465137, rs10890032, rs10973170, rs10992800, rs11756123, rs12028164, rs1239771, rs12800853, rs13017298, rs13414880, rs1372500, rs1488627, rs17117923, rs17255455, rs1931388, rs1950829, rs2509805, rs2523432, rs283466, rs34207047, rs34890793, rs4632195, rs4663414, rs4702, rs4776729, rs60157091, rs6063085, rs612823, rs62442924, rs6732156, rs7127383, rs7236656, rs73035954, rs7531118, rs7629352, rs7674555, rs76966748, rs78765360, rs8072225, rs9353368, rs9964724	-0.0639747	0.0457798	0.16228	-0.153703	0.0257537	0.938029	0.857527	1.02609	NA	NA	NA	0.00239614	0.00158386	TRUE	0.0985514	Unknown	0
803	anxiety_pgc_2026	IGF2R:P11717:OID21146:v1:Neurology	lgKzbn	IGF2R	Inverse variance weighted	57	rs10476497, rs10959883, rs10961649, rs11241568, rs11580539, rs11592506, rs11599236, rs12588874, rs12624433, rs12699332, rs13056300, rs13287777, rs150438595, rs17407658, rs174560, rs2066928, rs2070865, rs2071754, rs2165077, rs2289590, rs2371365, rs2710323, rs28474857, rs285011, rs2888367, rs3007061, rs34723450, rs36119415, rs3847960, rs4382947, rs4395923, rs4801024, rs4856929, rs4976976, rs5015511, rs58825580, rs6047130, rs61928096, rs61990288, rs6539062, rs6574271, rs7110863, rs7121169, rs72704544, rs7290074, rs73034295, rs7570682, rs77960, rs79556790, rs7997746, rs8091977, rs870764, rs9373363, rs9534593, rs9556979, rs9867083, rs989657	-0.0522887	0.0374258	0.162375	-0.125643	0.0210659	0.949055	0.881929	1.02129	NA	NA	NA	0.00274595	0.0031769	FALSE	0.475044	Unknown	0
576	anxiety_pgc_2026	ERN1:O75460:OID31391:v1:Oncology_II	lgKzbn	ERN1	Inverse variance weighted	57	rs10476497, rs10959883, rs10961649, rs11241568, rs11580539, rs11592506, rs11599236, rs12588874, rs12624433, rs12699332, rs13056300, rs13287777, rs150438595, rs17407658, rs174560, rs2066928, rs2070865, rs2071754, rs2165077, rs2289590, rs2371365, rs2710323, rs28474857, rs285011, rs2888367, rs3007061, rs34723450, rs36119415, rs3847960, rs4382947, rs4395923, rs4801024, rs4856929, rs4976976, rs5015511, rs58825580, rs6047130, rs61928096, rs61990288, rs6539062, rs6574271, rs7110863, rs7121169, rs72704544, rs7290074, rs73034295, rs7570682, rs77960, rs79556790, rs7997746, rs8091977, rs870764, rs9373363, rs9534593, rs9556979, rs9867083, rs989657	-0.0592378	0.0424038	0.162416	-0.142349	0.0238738	0.942483	0.867318	1.02416	NA	NA	NA	0.00274595	0.00729263	FALSE	2.41227e-09	FALSE	0
9202	schizophrenia	HAO1:Q9UJM8:OID21395:v1:Oncology	qHtopr	HAO1	Inverse variance weighted	147	rs1000237, rs10035564, rs10086619, rs10108980, rs10117, rs10861176, rs10873538, rs10876446, rs11027839, rs11136325, rs11165867, rs11191580, rs11210892, rs11223774, rs113264400, rs11534045, rs11587347, rs11664298, rs11693094, rs117178087, rs11740474, rs11941714, rs1198588, rs12129573, rs12138231, rs12151767, rs12285419, rs12293670, rs12303743, rs12489270, rs12652777, rs12712510, rs12771371, rs12833624, rs12877581, rs12883788, rs13016542, rs13107325, rs13195636, rs13233308, rs132582, rs1430894, rs145071536, rs1451488, rs149165, rs1593304, rs1604060, rs1615350, rs167924, rs16851048, rs16867571, rs17016552, rs17194490, rs17731, rs187557, rs1881046, rs1901512, rs1915019, rs2053079, rs2078266, rs215412, rs217336, rs2238057, rs2252074, rs2332700, rs2333321, rs2381411, rs2455415, rs2456020, rs2514218, rs2710323, rs2815731, rs2909457, rs2999392, rs308697, rs35351411, rs35734242, rs3739118, rs3770754, rs3791710, rs3795310, rs3802924, rs3814883, rs3824451, rs4129585, rs4575535, rs4632195, rs4636654, rs4653164, rs4702, rs4766428, rs4779050, rs4812325, rs4921741, rs498591, rs500102, rs505061, rs56205728, rs56335113, rs57433322, rs5751191, rs58120505, rs60135207, rs6125656, rs61857878, rs61937595, rs62018952, rs62183855, rs634940, rs6482437, rs6520064, rs6538539, rs6546857, rs6549963, rs6673880, rs6715366, rs6798742, rs6943762, rs6974218, rs6984242, rs708228, rs7112616, rs713692, rs7251, rs72802868, rs728055, rs72943392, rs72986630, rs73229090, rs73292401, rs7515363, rs7575796, rs7634476, rs7647398, rs76838079, rs778371, rs7798283, rs7830315, rs79210963, rs79445414, rs8055219, rs9304548, rs9318627, rs9461916, rs9636107, rs9687282, rs9876421	-0.0144613	0.0103577	0.16266	-0.0347625	0.0058399	0.985643	0.965835	1.00586	NA	NA	NA	0.0501938	0.00415793	TRUE	2.08812e-158	TRUE	0
9477	schizophrenia	MEP1B:Q16820:OID20168:v1:Cardiometabolic	qHtopr	MEP1B	Inverse variance weighted	147	rs1000237, rs10035564, rs10086619, rs10108980, rs10117, rs10861176, rs10873538, rs10876446, rs11027839, rs11136325, rs11165867, rs11191580, rs11210892, rs11223774, rs113264400, rs11534045, rs11587347, rs11664298, rs11693094, rs117178087, rs11740474, rs11941714, rs1198588, rs12129573, rs12138231, rs12151767, rs12285419, rs12293670, rs12303743, rs12489270, rs12652777, rs12712510, rs12771371, rs12833624, rs12877581, rs12883788, rs13016542, rs13107325, rs13195636, rs13233308, rs132582, rs1430894, rs145071536, rs1451488, rs149165, rs1593304, rs1604060, rs1615350, rs167924, rs16851048, rs16867571, rs17016552, rs17194490, rs17731, rs187557, rs1881046, rs1901512, rs1915019, rs2053079, rs2078266, rs215412, rs217336, rs2238057, rs2252074, rs2332700, rs2333321, rs2381411, rs2455415, rs2456020, rs2514218, rs2710323, rs2815731, rs2909457, rs2999392, rs308697, rs35351411, rs35734242, rs3739118, rs3770754, rs3791710, rs3795310, rs3802924, rs3814883, rs3824451, rs4129585, rs4575535, rs4632195, rs4636654, rs4653164, rs4702, rs4766428, rs4779050, rs4812325, rs4921741, rs498591, rs500102, rs505061, rs56205728, rs56335113, rs57433322, rs5751191, rs58120505, rs60135207, rs6125656, rs61857878, rs61937595, rs62018952, rs62183855, rs634940, rs6482437, rs6520064, rs6538539, rs6546857, rs6549963, rs6673880, rs6715366, rs6798742, rs6943762, rs6974218, rs6984242, rs708228, rs7112616, rs713692, rs7251, rs72802868, rs728055, rs72943392, rs72986630, rs73229090, rs73292401, rs7515363, rs7575796, rs7634476, rs7647398, rs76838079, rs778371, rs7798283, rs7830315, rs79210963, rs79445414, rs8055219, rs9304548, rs9318627, rs9461916, rs9636107, rs9687282, rs9876421	-0.0103777	0.00743362	0.1627	-0.0249476	0.00419221	0.989676	0.975361	1.0042	NA	NA	NA	0.0501938	0.00550552	TRUE	2.197e-139	TRUE	0
9030	schizophrenia	ERMAP:Q96PL5:OID30539:v1:Inflammation_II	qHtopr	ERMAP	Inverse variance weighted	147	rs1000237, rs10035564, rs10086619, rs10108980, rs10117, rs10861176, rs10873538, rs10876446, rs11027839, rs11136325, rs11165867, rs11191580, rs11210892, rs11223774, rs113264400, rs11534045, rs11587347, rs11664298, rs11693094, rs117178087, rs11740474, rs11941714, rs1198588, rs12129573, rs12138231, rs12151767, rs12285419, rs12293670, rs12303743, rs12489270, rs12652777, rs12712510, rs12771371, rs12833624, rs12877581, rs12883788, rs13016542, rs13107325, rs13195636, rs13233308, rs132582, rs1430894, rs145071536, rs1451488, rs149165, rs1593304, rs1604060, rs1615350, rs167924, rs16851048, rs16867571, rs17016552, rs17194490, rs17731, rs187557, rs1881046, rs1901512, rs1915019, rs2053079, rs2078266, rs215412, rs217336, rs2238057, rs2252074, rs2332700, rs2333321, rs2381411, rs2455415, rs2456020, rs2514218, rs2710323, rs2815731, rs2909457, rs2999392, rs308697, rs35351411, rs35734242, rs3739118, rs3770754, rs3791710, rs3795310, rs3802924, rs3814883, rs3824451, rs4129585, rs4575535, rs4632195, rs4636654, rs4653164, rs4702, rs4766428, rs4779050, rs4812325, rs4921741, rs498591, rs500102, rs505061, rs56205728, rs56335113, rs57433322, rs5751191, rs58120505, rs60135207, rs6125656, rs61857878, rs61937595, rs62018952, rs62183855, rs634940, rs6482437, rs6520064, rs6538539, rs6546857, rs6549963, rs6673880, rs6715366, rs6798742, rs6943762, rs6974218, rs6984242, rs708228, rs7112616, rs713692, rs7251, rs72802868, rs728055, rs72943392, rs72986630, rs73229090, rs73292401, rs7515363, rs7575796, rs7634476, rs7647398, rs76838079, rs778371, rs7798283, rs7830315, rs79210963, rs79445414, rs8055219, rs9304548, rs9318627, rs9461916, rs9636107, rs9687282, rs9876421	-0.0138524	0.00993207	0.163103	-0.0333192	0.0056145	0.986243	0.96723	1.00563	NA	NA	NA	0.0501938	0.00476533	TRUE	2.33926e-146	TRUE	0
4339	bipolar_noukb	LIPF:P07098:OID30266:v1:Cardiometabolic_II	e8OtNo	LIPF	Inverse variance weighted	44	rs10255167, rs10737496, rs10791849, rs10866641, rs112481526, rs113779084, rs115694474, rs11764361, rs11870683, rs12154473, rs12575685, rs12932628, rs13044225, rs13195401, rs13417268, rs1487445, rs174592, rs2126180, rs2159100, rs2273738, rs228768, rs237460, rs2577831, rs2693698, rs28455634, rs28565152, rs2953928, rs35306827, rs35958438, rs41315395, rs4331993, rs4447398, rs4619651, rs5758064, rs61846516, rs62489493, rs67712855, rs6887473, rs6946056, rs6954854, rs6992333, rs7201930, rs748455, rs9834970	0.0368293	0.0264078	0.163125	-0.01493	0.0885886	1.03752	0.985181	1.09263	NA	NA	NA	0.00549469	0.00310366	TRUE	0.00135354	TRUE	0
9656	schizophrenia	PHACTR2:O75167:OID31009:v1:Neurology_II	qHtopr	PHACTR2	Inverse variance weighted	147	rs1000237, rs10035564, rs10086619, rs10108980, rs10117, rs10861176, rs10873538, rs10876446, rs11027839, rs11136325, rs11165867, rs11191580, rs11210892, rs11223774, rs113264400, rs11534045, rs11587347, rs11664298, rs11693094, rs117178087, rs11740474, rs11941714, rs1198588, rs12129573, rs12138231, rs12151767, rs12285419, rs12293670, rs12303743, rs12489270, rs12652777, rs12712510, rs12771371, rs12833624, rs12877581, rs12883788, rs13016542, rs13107325, rs13195636, rs13233308, rs132582, rs1430894, rs145071536, rs1451488, rs149165, rs1593304, rs1604060, rs1615350, rs167924, rs16851048, rs16867571, rs17016552, rs17194490, rs17731, rs187557, rs1881046, rs1901512, rs1915019, rs2053079, rs2078266, rs215412, rs217336, rs2238057, rs2252074, rs2332700, rs2333321, rs2381411, rs2455415, rs2456020, rs2514218, rs2710323, rs2815731, rs2909457, rs2999392, rs308697, rs35351411, rs35734242, rs3739118, rs3770754, rs3791710, rs3795310, rs3802924, rs3814883, rs3824451, rs4129585, rs4575535, rs4632195, rs4636654, rs4653164, rs4702, rs4766428, rs4779050, rs4812325, rs4921741, rs498591, rs500102, rs505061, rs56205728, rs56335113, rs57433322, rs5751191, rs58120505, rs60135207, rs6125656, rs61857878, rs61937595, rs62018952, rs62183855, rs634940, rs6482437, rs6520064, rs6538539, rs6546857, rs6549963, rs6673880, rs6715366, rs6798742, rs6943762, rs6974218, rs6984242, rs708228, rs7112616, rs713692, rs7251, rs72802868, rs728055, rs72943392, rs72986630, rs73229090, rs73292401, rs7515363, rs7575796, rs7634476, rs7647398, rs76838079, rs778371, rs7798283, rs7830315, rs79210963, rs79445414, rs8055219, rs9304548, rs9318627, rs9461916, rs9636107, rs9687282, rs9876421	0.014884	0.0106755	0.163252	-0.00604002	0.0358081	1.015	0.993978	1.03646	NA	NA	NA	0.0501938	0.00418269	TRUE	1.05622e-157	TRUE	0
10128	schizophrenia	WASL:O00401:OID30467:v1:Inflammation_II	qHtopr	WASL	Inverse variance weighted	147	rs1000237, rs10035564, rs10086619, rs10108980, rs10117, rs10861176, rs10873538, rs10876446, rs11027839, rs11136325, rs11165867, rs11191580, rs11210892, rs11223774, rs113264400, rs11534045, rs11587347, rs11664298, rs11693094, rs117178087, rs11740474, rs11941714, rs1198588, rs12129573, rs12138231, rs12151767, rs12285419, rs12293670, rs12303743, rs12489270, rs12652777, rs12712510, rs12771371, rs12833624, rs12877581, rs12883788, rs13016542, rs13107325, rs13195636, rs13233308, rs132582, rs1430894, rs145071536, rs1451488, rs149165, rs1593304, rs1604060, rs1615350, rs167924, rs16851048, rs16867571, rs17016552, rs17194490, rs17731, rs187557, rs1881046, rs1901512, rs1915019, rs2053079, rs2078266, rs215412, rs217336, rs2238057, rs2252074, rs2332700, rs2333321, rs2381411, rs2455415, rs2456020, rs2514218, rs2710323, rs2815731, rs2909457, rs2999392, rs308697, rs35351411, rs35734242, rs3739118, rs3770754, rs3791710, rs3795310, rs3802924, rs3814883, rs3824451, rs4129585, rs4575535, rs4632195, rs4636654, rs4653164, rs4702, rs4766428, rs4779050, rs4812325, rs4921741, rs498591, rs500102, rs505061, rs56205728, rs56335113, rs57433322, rs5751191, rs58120505, rs60135207, rs6125656, rs61857878, rs61937595, rs62018952, rs62183855, rs634940, rs6482437, rs6520064, rs6538539, rs6546857, rs6549963, rs6673880, rs6715366, rs6798742, rs6943762, rs6974218, rs6984242, rs708228, rs7112616, rs713692, rs7251, rs72802868, rs728055, rs72943392, rs72986630, rs73229090, rs73292401, rs7515363, rs7575796, rs7634476, rs7647398, rs76838079, rs778371, rs7798283, rs7830315, rs79210963, rs79445414, rs8055219, rs9304548, rs9318627, rs9461916, rs9636107, rs9687282, rs9876421	0.0155596	0.0111623	0.163335	-0.0063185	0.0374376	1.01568	0.993701	1.03815	NA	NA	NA	0.0501938	0.00503029	TRUE	6.41985e-143	TRUE	0
724	anxiety_pgc_2026	GPI:P06744:OID30680:v1:Inflammation_II	lgKzbn	GPI	Inverse variance weighted	57	rs10476497, rs10959883, rs10961649, rs11241568, rs11580539, rs11592506, rs11599236, rs12588874, rs12624433, rs12699332, rs13056300, rs13287777, rs150438595, rs17407658, rs174560, rs2066928, rs2070865, rs2071754, rs2165077, rs2289590, rs2371365, rs2710323, rs28474857, rs285011, rs2888367, rs3007061, rs34723450, rs36119415, rs3847960, rs4382947, rs4395923, rs4801024, rs4856929, rs4976976, rs5015511, rs58825580, rs6047130, rs61928096, rs61990288, rs6539062, rs6574271, rs7110863, rs7121169, rs72704544, rs7290074, rs73034295, rs7570682, rs77960, rs79556790, rs7997746, rs8091977, rs870764, rs9373363, rs9534593, rs9556979, rs9867083, rs989657	0.0495464	0.0355483	0.163385	-0.0201283	0.119221	1.05079	0.980073	1.12662	NA	NA	NA	0.00274595	0.0020917	TRUE	0.227693	Unknown	0
6051	depression_Als_noukb_included	LRRN1:Q6UXK5:OID20438:v1:Inflammation	fLlnK0	LRRN1	Inverse variance weighted	42	rs10097643, rs10465137, rs10890032, rs10973170, rs10992800, rs11756123, rs12028164, rs1239771, rs12800853, rs13017298, rs13414880, rs1372500, rs1488627, rs17117923, rs17255455, rs1931388, rs1950829, rs2509805, rs2523432, rs283466, rs34207047, rs34890793, rs4632195, rs4663414, rs4702, rs4776729, rs60157091, rs6063085, rs612823, rs62442924, rs6732156, rs7127383, rs7236656, rs73035954, rs7531118, rs7629352, rs7674555, rs76966748, rs78765360, rs8072225, rs9353368, rs9964724	-0.0538606	0.0386571	0.163532	-0.129628	0.0219073	0.947564	0.878422	1.02215	NA	NA	NA	0.00239614	0.00151998	TRUE	0.0762768	Unknown	0
8902	schizophrenia	CXADR:P78310:OID20561:v1:Inflammation	qHtopr	CXADR	Inverse variance weighted	147	rs1000237, rs10035564, rs10086619, rs10108980, rs10117, rs10861176, rs10873538, rs10876446, rs11027839, rs11136325, rs11165867, rs11191580, rs11210892, rs11223774, rs113264400, rs11534045, rs11587347, rs11664298, rs11693094, rs117178087, rs11740474, rs11941714, rs1198588, rs12129573, rs12138231, rs12151767, rs12285419, rs12293670, rs12303743, rs12489270, rs12652777, rs12712510, rs12771371, rs12833624, rs12877581, rs12883788, rs13016542, rs13107325, rs13195636, rs13233308, rs132582, rs1430894, rs145071536, rs1451488, rs149165, rs1593304, rs1604060, rs1615350, rs167924, rs16851048, rs16867571, rs17016552, rs17194490, rs17731, rs187557, rs1881046, rs1901512, rs1915019, rs2053079, rs2078266, rs215412, rs217336, rs2238057, rs2252074, rs2332700, rs2333321, rs2381411, rs2455415, rs2456020, rs2514218, rs2710323, rs2815731, rs2909457, rs2999392, rs308697, rs35351411, rs35734242, rs3739118, rs3770754, rs3791710, rs3795310, rs3802924, rs3814883, rs3824451, rs4129585, rs4575535, rs4632195, rs4636654, rs4653164, rs4702, rs4766428, rs4779050, rs4812325, rs4921741, rs498591, rs500102, rs505061, rs56205728, rs56335113, rs57433322, rs5751191, rs58120505, rs60135207, rs6125656, rs61857878, rs61937595, rs62018952, rs62183855, rs634940, rs6482437, rs6520064, rs6538539, rs6546857, rs6549963, rs6673880, rs6715366, rs6798742, rs6943762, rs6974218, rs6984242, rs708228, rs7112616, rs713692, rs7251, rs72802868, rs728055, rs72943392, rs72986630, rs73229090, rs73292401, rs7515363, rs7575796, rs7634476, rs7647398, rs76838079, rs778371, rs7798283, rs7830315, rs79210963, rs79445414, rs8055219, rs9304548, rs9318627, rs9461916, rs9636107, rs9687282, rs9876421	0.0166665	0.0119664	0.16369	-0.00678775	0.0401207	1.01681	0.993235	1.04094	NA	NA	NA	0.0501938	0.00623982	TRUE	8.76438e-131	TRUE	0
8973	schizophrenia	DTX3:Q8N9I9:OID21349:v1:Oncology	qHtopr	DTX3	Inverse variance weighted	147	rs1000237, rs10035564, rs10086619, rs10108980, rs10117, rs10861176, rs10873538, rs10876446, rs11027839, rs11136325, rs11165867, rs11191580, rs11210892, rs11223774, rs113264400, rs11534045, rs11587347, rs11664298, rs11693094, rs117178087, rs11740474, rs11941714, rs1198588, rs12129573, rs12138231, rs12151767, rs12285419, rs12293670, rs12303743, rs12489270, rs12652777, rs12712510, rs12771371, rs12833624, rs12877581, rs12883788, rs13016542, rs13107325, rs13195636, rs13233308, rs132582, rs1430894, rs145071536, rs1451488, rs149165, rs1593304, rs1604060, rs1615350, rs167924, rs16851048, rs16867571, rs17016552, rs17194490, rs17731, rs187557, rs1881046, rs1901512, rs1915019, rs2053079, rs2078266, rs215412, rs217336, rs2238057, rs2252074, rs2332700, rs2333321, rs2381411, rs2455415, rs2456020, rs2514218, rs2710323, rs2815731, rs2909457, rs2999392, rs308697, rs35351411, rs35734242, rs3739118, rs3770754, rs3791710, rs3795310, rs3802924, rs3814883, rs3824451, rs4129585, rs4575535, rs4632195, rs4636654, rs4653164, rs4702, rs4766428, rs4779050, rs4812325, rs4921741, rs498591, rs500102, rs505061, rs56205728, rs56335113, rs57433322, rs5751191, rs58120505, rs60135207, rs6125656, rs61857878, rs61937595, rs62018952, rs62183855, rs634940, rs6482437, rs6520064, rs6538539, rs6546857, rs6549963, rs6673880, rs6715366, rs6798742, rs6943762, rs6974218, rs6984242, rs708228, rs7112616, rs713692, rs7251, rs72802868, rs728055, rs72943392, rs72986630, rs73229090, rs73292401, rs7515363, rs7575796, rs7634476, rs7647398, rs76838079, rs778371, rs7798283, rs7830315, rs79210963, rs79445414, rs8055219, rs9304548, rs9318627, rs9461916, rs9636107, rs9687282, rs9876421	-0.0138242	0.00992727	0.163756	-0.0332817	0.00563324	0.986271	0.967266	1.00565	NA	NA	NA	0.0501938	0.00459883	TRUE	1.53335e-150	TRUE	0
2500	bipolar	IGFBPL1:Q8WX77:OID20155:v1:Cardiometabolic	F9kYJQ	IGFBPL1	Inverse variance weighted	52	rs10043984, rs10255167, rs10737496, rs10791849, rs10866641, rs10994415, rs11062170, rs112481526, rs113779084, rs115694474, rs11764361, rs12575685, rs12668848, rs12932628, rs13044225, rs13195402, rs13417268, rs1487445, rs17183814, rs174592, rs1998820, rs2011302, rs2126180, rs2273738, rs228768, rs2336147, rs237460, rs2693698, rs28455634, rs28565152, rs2953928, rs35306827, rs35958438, rs41315395, rs4331993, rs4447398, rs4619651, rs4790841, rs5758064, rs61554907, rs62489493, rs67712855, rs6887473, rs6946056, rs6954854, rs696366, rs6992333, rs7108878, rs7201930, rs748455, rs7707252, rs9834970	-0.0251445	0.0180568	0.163766	-0.0605359	0.0102469	0.975169	0.94126	1.0103	NA	NA	NA	0.00526499	0.00232487	TRUE	1.68024e-05	TRUE	0
6327	depression_Als_noukb_included	PRDX3:P30048:OID20483:v1:Inflammation	fLlnK0	PRDX3	Inverse variance weighted	42	rs10097643, rs10465137, rs10890032, rs10973170, rs10992800, rs11756123, rs12028164, rs1239771, rs12800853, rs13017298, rs13414880, rs1372500, rs1488627, rs17117923, rs17255455, rs1931388, rs1950829, rs2509805, rs2523432, rs283466, rs34207047, rs34890793, rs4632195, rs4663414, rs4702, rs4776729, rs60157091, rs6063085, rs612823, rs62442924, rs6732156, rs7127383, rs7236656, rs73035954, rs7531118, rs7629352, rs7674555, rs76966748, rs78765360, rs8072225, rs9353368, rs9964724	0.0618616	0.044426	0.163782	-0.0252133	0.148937	1.06382	0.975102	1.1606	NA	NA	NA	0.00239614	0.00112026	TRUE	0.00589405	TRUE	0
9845	schizophrenia	SEMA3F:Q13275:OID20186:v1:Cardiometabolic	qHtopr	SEMA3F	Inverse variance weighted	147	rs1000237, rs10035564, rs10086619, rs10108980, rs10117, rs10861176, rs10873538, rs10876446, rs11027839, rs11136325, rs11165867, rs11191580, rs11210892, rs11223774, rs113264400, rs11534045, rs11587347, rs11664298, rs11693094, rs117178087, rs11740474, rs11941714, rs1198588, rs12129573, rs12138231, rs12151767, rs12285419, rs12293670, rs12303743, rs12489270, rs12652777, rs12712510, rs12771371, rs12833624, rs12877581, rs12883788, rs13016542, rs13107325, rs13195636, rs13233308, rs132582, rs1430894, rs145071536, rs1451488, rs149165, rs1593304, rs1604060, rs1615350, rs167924, rs16851048, rs16867571, rs17016552, rs17194490, rs17731, rs187557, rs1881046, rs1901512, rs1915019, rs2053079, rs2078266, rs215412, rs217336, rs2238057, rs2252074, rs2332700, rs2333321, rs2381411, rs2455415, rs2456020, rs2514218, rs2710323, rs2815731, rs2909457, rs2999392, rs308697, rs35351411, rs35734242, rs3739118, rs3770754, rs3791710, rs3795310, rs3802924, rs3814883, rs3824451, rs4129585, rs4575535, rs4632195, rs4636654, rs4653164, rs4702, rs4766428, rs4779050, rs4812325, rs4921741, rs498591, rs500102, rs505061, rs56205728, rs56335113, rs57433322, rs5751191, rs58120505, rs60135207, rs6125656, rs61857878, rs61937595, rs62018952, rs62183855, rs634940, rs6482437, rs6520064, rs6538539, rs6546857, rs6549963, rs6673880, rs6715366, rs6798742, rs6943762, rs6974218, rs6984242, rs708228, rs7112616, rs713692, rs7251, rs72802868, rs728055, rs72943392, rs72986630, rs73229090, rs73292401, rs7515363, rs7575796, rs7634476, rs7647398, rs76838079, rs778371, rs7798283, rs7830315, rs79210963, rs79445414, rs8055219, rs9304548, rs9318627, rs9461916, rs9636107, rs9687282, rs9876421	-0.0164071	0.0117842	0.163832	-0.0395041	0.00668989	0.983727	0.961266	1.00671	NA	NA	NA	0.0501938	0.00600413	TRUE	1.56088e-133	TRUE	0
7775	depression_Als_ukb_included	MAX:P61244:OID20877:v1:Neurology	0LShC7	MAX	Inverse variance weighted	126	rs10026036, rs10119773, rs10149470, rs10173817, rs1021363, rs10465137, rs10514370, rs10890032, rs11030380, rs11034962, rs11135349, rs111442587, rs11183747, rs112171203, rs114851235, rs11579246, rs11612312, rs11621186, rs11665315, rs11682175, rs11756123, rs12131852, rs12160976, rs12190823, rs12517438, rs12635614, rs1267079, rs12919291, rs12958048, rs12967855, rs13056300, rs1320138, rs1435977, rs145678014, rs148108087, rs149142151, rs1548461, rs1553172, rs1644039, rs17255455, rs1730864, rs174546, rs182923402, rs1890946, rs190523, rs1931388, rs1950829, rs2024842, rs2025729, rs2111568, rs2111593, rs2214123, rs2219498, rs2292996, rs2369818, rs2408225, rs2509805, rs2523443, rs2758703, rs28538439, rs28897173, rs2894699, rs2933195, rs2964031, rs2968485, rs30266, rs3088142, rs34207047, rs34488670, rs35905305, rs362280, rs412891, rs4628229, rs4632195, rs4653218, rs4702, rs4837958, rs508502, rs521048, rs55897719, rs55993110, rs56059718, rs57022387, rs612823, rs61902811, rs61903412, rs61904960, rs62170849, rs62535714, rs6479487, rs66511648, rs6713237, rs672230, rs67446571, rs6765468, rs7147531, rs7174069, rs7241572, rs72627231, rs72743363, rs728017, rs72904286, rs73334050, rs74927570, rs7531118, rs7617480, rs761777, rs7629352, rs7791726, rs7837935, rs78689878, rs79255845, rs868754, rs9074, rs907662, rs910187, rs9353364, rs9373363, rs9517313, rs9527064, rs9561317, rs962961, rs9687387, rs9915591, rs9931205, rs993884	0.0491651	0.035314	0.163854	-0.0200504	0.118381	1.05039	0.980149	1.12567	NA	NA	NA	0.00506828	0.00476904	TRUE	0.701761	Unknown	0
8668	schizophrenia	CBLN4:Q9NTU7:OID21386:v1:Oncology	qHtopr	CBLN4	Inverse variance weighted	147	rs1000237, rs10035564, rs10086619, rs10108980, rs10117, rs10861176, rs10873538, rs10876446, rs11027839, rs11136325, rs11165867, rs11191580, rs11210892, rs11223774, rs113264400, rs11534045, rs11587347, rs11664298, rs11693094, rs117178087, rs11740474, rs11941714, rs1198588, rs12129573, rs12138231, rs12151767, rs12285419, rs12293670, rs12303743, rs12489270, rs12652777, rs12712510, rs12771371, rs12833624, rs12877581, rs12883788, rs13016542, rs13107325, rs13195636, rs13233308, rs132582, rs1430894, rs145071536, rs1451488, rs149165, rs1593304, rs1604060, rs1615350, rs167924, rs16851048, rs16867571, rs17016552, rs17194490, rs17731, rs187557, rs1881046, rs1901512, rs1915019, rs2053079, rs2078266, rs215412, rs217336, rs2238057, rs2252074, rs2332700, rs2333321, rs2381411, rs2455415, rs2456020, rs2514218, rs2710323, rs2815731, rs2909457, rs2999392, rs308697, rs35351411, rs35734242, rs3739118, rs3770754, rs3791710, rs3795310, rs3802924, rs3814883, rs3824451, rs4129585, rs4575535, rs4632195, rs4636654, rs4653164, rs4702, rs4766428, rs4779050, rs4812325, rs4921741, rs498591, rs500102, rs505061, rs56205728, rs56335113, rs57433322, rs5751191, rs58120505, rs60135207, rs6125656, rs61857878, rs61937595, rs62018952, rs62183855, rs634940, rs6482437, rs6520064, rs6538539, rs6546857, rs6549963, rs6673880, rs6715366, rs6798742, rs6943762, rs6974218, rs6984242, rs708228, rs7112616, rs713692, rs7251, rs72802868, rs728055, rs72943392, rs72986630, rs73229090, rs73292401, rs7515363, rs7575796, rs7634476, rs7647398, rs76838079, rs778371, rs7798283, rs7830315, rs79210963, rs79445414, rs8055219, rs9304548, rs9318627, rs9461916, rs9636107, rs9687282, rs9876421	0.0170458	0.0122444	0.163882	-0.00695319	0.0410448	1.01719	0.993071	1.0419	NA	NA	NA	0.0501938	0.00655274	TRUE	2.60642e-128	TRUE	0
5986	depression_Als_noukb_included	KRT8:P05787:OID30865:v1:Neurology_II	fLlnK0	KRT8	Inverse variance weighted	42	rs10097643, rs10465137, rs10890032, rs10973170, rs10992800, rs11756123, rs12028164, rs1239771, rs12800853, rs13017298, rs13414880, rs1372500, rs1488627, rs17117923, rs17255455, rs1931388, rs1950829, rs2509805, rs2523432, rs283466, rs34207047, rs34890793, rs4632195, rs4663414, rs4702, rs4776729, rs60157091, rs6063085, rs612823, rs62442924, rs6732156, rs7127383, rs7236656, rs73035954, rs7531118, rs7629352, rs7674555, rs76966748, rs78765360, rs8072225, rs9353368, rs9964724	-0.0694512	0.049909	0.164057	-0.167273	0.0283705	0.932906	0.845969	1.02878	NA	NA	NA	0.00239614	0.00174057	TRUE	0.199653	Unknown	0
1844	bipolar	BIN2:Q9UBW5:OID21067:v1:Neurology	F9kYJQ	BIN2	Inverse variance weighted	52	rs10043984, rs10255167, rs10737496, rs10791849, rs10866641, rs10994415, rs11062170, rs112481526, rs113779084, rs115694474, rs11764361, rs12575685, rs12668848, rs12932628, rs13044225, rs13195402, rs13417268, rs1487445, rs17183814, rs174592, rs1998820, rs2011302, rs2126180, rs2273738, rs228768, rs2336147, rs237460, rs2693698, rs28455634, rs28565152, rs2953928, rs35306827, rs35958438, rs41315395, rs4331993, rs4447398, rs4619651, rs4790841, rs5758064, rs61554907, rs62489493, rs67712855, rs6887473, rs6946056, rs6954854, rs696366, rs6992333, rs7108878, rs7201930, rs748455, rs7707252, rs9834970	0.0262649	0.0188802	0.164185	-0.0107403	0.0632701	1.02661	0.989317	1.06531	NA	NA	NA	0.00526499	0.00197825	TRUE	6.93178e-07	TRUE	0
5456	depression_Als_noukb_included	COL28A1:Q2UY09:OID30969:v1:Neurology_II	fLlnK0	COL28A1	Inverse variance weighted	42	rs10097643, rs10465137, rs10890032, rs10973170, rs10992800, rs11756123, rs12028164, rs1239771, rs12800853, rs13017298, rs13414880, rs1372500, rs1488627, rs17117923, rs17255455, rs1931388, rs1950829, rs2509805, rs2523432, rs283466, rs34207047, rs34890793, rs4632195, rs4663414, rs4702, rs4776729, rs60157091, rs6063085, rs612823, rs62442924, rs6732156, rs7127383, rs7236656, rs73035954, rs7531118, rs7629352, rs7674555, rs76966748, rs78765360, rs8072225, rs9353368, rs9964724	0.0619409	0.0445386	0.16431	-0.0253548	0.149237	1.0639	0.974964	1.16095	NA	NA	NA	0.00239614	0.00201913	TRUE	0.475247	Unknown	0
1072	anxiety_pgc_2026	MYL3:P08590:OID30251:v1:Cardiometabolic_II	lgKzbn	MYL3	Inverse variance weighted	57	rs10476497, rs10959883, rs10961649, rs11241568, rs11580539, rs11592506, rs11599236, rs12588874, rs12624433, rs12699332, rs13056300, rs13287777, rs150438595, rs17407658, rs174560, rs2066928, rs2070865, rs2071754, rs2165077, rs2289590, rs2371365, rs2710323, rs28474857, rs285011, rs2888367, rs3007061, rs34723450, rs36119415, rs3847960, rs4382947, rs4395923, rs4801024, rs4856929, rs4976976, rs5015511, rs58825580, rs6047130, rs61928096, rs61990288, rs6539062, rs6574271, rs7110863, rs7121169, rs72704544, rs7290074, rs73034295, rs7570682, rs77960, rs79556790, rs7997746, rs8091977, rs870764, rs9373363, rs9534593, rs9556979, rs9867083, rs989657	-0.0439489	0.031614	0.164477	-0.105912	0.0180145	0.957003	0.899504	1.01818	NA	NA	NA	0.00274595	0.00170157	TRUE	0.046549	TRUE	0
5238	depression_Als_noukb_included	BPIFB2:Q8N4F0:OID30311:v1:Cardiometabolic_II	fLlnK0	BPIFB2	Inverse variance weighted	42	rs10097643, rs10465137, rs10890032, rs10973170, rs10992800, rs11756123, rs12028164, rs1239771, rs12800853, rs13017298, rs13414880, rs1372500, rs1488627, rs17117923, rs17255455, rs1931388, rs1950829, rs2509805, rs2523432, rs283466, rs34207047, rs34890793, rs4632195, rs4663414, rs4702, rs4776729, rs60157091, rs6063085, rs612823, rs62442924, rs6732156, rs7127383, rs7236656, rs73035954, rs7531118, rs7629352, rs7674555, rs76966748, rs78765360, rs8072225, rs9353368, rs9964724	0.0644281	0.0463471	0.164492	-0.0264122	0.155268	1.06655	0.973934	1.16797	NA	NA	NA	0.00239614	0.00171873	TRUE	0.17753	Unknown	0
5877	depression_Als_noukb_included	IGFBP1:P08833:OID20246:v1:Cardiometabolic	fLlnK0	IGFBP1	Inverse variance weighted	42	rs10097643, rs10465137, rs10890032, rs10973170, rs10992800, rs11756123, rs12028164, rs1239771, rs12800853, rs13017298, rs13414880, rs1372500, rs1488627, rs17117923, rs17255455, rs1931388, rs1950829, rs2509805, rs2523432, rs283466, rs34207047, rs34890793, rs4632195, rs4663414, rs4702, rs4776729, rs60157091, rs6063085, rs612823, rs62442924, rs6732156, rs7127383, rs7236656, rs73035954, rs7531118, rs7629352, rs7674555, rs76966748, rs78765360, rs8072225, rs9353368, rs9964724	-0.0664043	0.0477727	0.164528	-0.160039	0.0272302	0.935753	0.852111	1.0276	NA	NA	NA	0.00239614	0.00168613	TRUE	0.154907	Unknown	0
3640	bipolar_noukb	CD2AP:Q9Y5K6:OID20177:v1:Cardiometabolic	e8OtNo	CD2AP	Inverse variance weighted	44	rs10255167, rs10737496, rs10791849, rs10866641, rs112481526, rs113779084, rs115694474, rs11764361, rs11870683, rs12154473, rs12575685, rs12932628, rs13044225, rs13195401, rs13417268, rs1487445, rs174592, rs2126180, rs2159100, rs2273738, rs228768, rs237460, rs2577831, rs2693698, rs28455634, rs28565152, rs2953928, rs35306827, rs35958438, rs41315395, rs4331993, rs4447398, rs4619651, rs5758064, rs61846516, rs62489493, rs67712855, rs6887473, rs6946056, rs6954854, rs6992333, rs7201930, rs748455, rs9834970	0.0257292	0.0185125	0.164581	-0.0105553	0.0620138	1.02606	0.9895	1.06398	NA	NA	NA	0.00549469	0.00147868	TRUE	3.94332e-10	TRUE	0
1367	anxiety_pgc_2026	SCGB3A1:Q96QR1:OID30577:v1:Inflammation_II	lgKzbn	SCGB3A1	Inverse variance weighted	57	rs10476497, rs10959883, rs10961649, rs11241568, rs11580539, rs11592506, rs11599236, rs12588874, rs12624433, rs12699332, rs13056300, rs13287777, rs150438595, rs17407658, rs174560, rs2066928, rs2070865, rs2071754, rs2165077, rs2289590, rs2371365, rs2710323, rs28474857, rs285011, rs2888367, rs3007061, rs34723450, rs36119415, rs3847960, rs4382947, rs4395923, rs4801024, rs4856929, rs4976976, rs5015511, rs58825580, rs6047130, rs61928096, rs61990288, rs6539062, rs6574271, rs7110863, rs7121169, rs72704544, rs7290074, rs73034295, rs7570682, rs77960, rs79556790, rs7997746, rs8091977, rs870764, rs9373363, rs9534593, rs9556979, rs9867083, rs989657	-0.0494452	0.0355807	0.164631	-0.119183	0.020293	0.951757	0.887645	1.0205	NA	NA	NA	0.00274595	0.00230841	TRUE	0.435779	Unknown	0
10108	schizophrenia	VGF:O15240:OID31067:v1:Neurology_II	qHtopr	VGF	Inverse variance weighted	147	rs1000237, rs10035564, rs10086619, rs10108980, rs10117, rs10861176, rs10873538, rs10876446, rs11027839, rs11136325, rs11165867, rs11191580, rs11210892, rs11223774, rs113264400, rs11534045, rs11587347, rs11664298, rs11693094, rs117178087, rs11740474, rs11941714, rs1198588, rs12129573, rs12138231, rs12151767, rs12285419, rs12293670, rs12303743, rs12489270, rs12652777, rs12712510, rs12771371, rs12833624, rs12877581, rs12883788, rs13016542, rs13107325, rs13195636, rs13233308, rs132582, rs1430894, rs145071536, rs1451488, rs149165, rs1593304, rs1604060, rs1615350, rs167924, rs16851048, rs16867571, rs17016552, rs17194490, rs17731, rs187557, rs1881046, rs1901512, rs1915019, rs2053079, rs2078266, rs215412, rs217336, rs2238057, rs2252074, rs2332700, rs2333321, rs2381411, rs2455415, rs2456020, rs2514218, rs2710323, rs2815731, rs2909457, rs2999392, rs308697, rs35351411, rs35734242, rs3739118, rs3770754, rs3791710, rs3795310, rs3802924, rs3814883, rs3824451, rs4129585, rs4575535, rs4632195, rs4636654, rs4653164, rs4702, rs4766428, rs4779050, rs4812325, rs4921741, rs498591, rs500102, rs505061, rs56205728, rs56335113, rs57433322, rs5751191, rs58120505, rs60135207, rs6125656, rs61857878, rs61937595, rs62018952, rs62183855, rs634940, rs6482437, rs6520064, rs6538539, rs6546857, rs6549963, rs6673880, rs6715366, rs6798742, rs6943762, rs6974218, rs6984242, rs708228, rs7112616, rs713692, rs7251, rs72802868, rs728055, rs72943392, rs72986630, rs73229090, rs73292401, rs7515363, rs7575796, rs7634476, rs7647398, rs76838079, rs778371, rs7798283, rs7830315, rs79210963, rs79445414, rs8055219, rs9304548, rs9318627, rs9461916, rs9636107, rs9687282, rs9876421	0.0147587	0.0106221	0.164702	-0.00606067	0.035578	1.01487	0.993958	1.03622	NA	NA	NA	0.0501938	0.00475481	TRUE	1.32718e-149	TRUE	0
6666	depression_Als_noukb_included	TNFRSF8:P28908:OID21049:v1:Neurology	fLlnK0	TNFRSF8	Inverse variance weighted	42	rs10097643, rs10465137, rs10890032, rs10973170, rs10992800, rs11756123, rs12028164, rs1239771, rs12800853, rs13017298, rs13414880, rs1372500, rs1488627, rs17117923, rs17255455, rs1931388, rs1950829, rs2509805, rs2523432, rs283466, rs34207047, rs34890793, rs4632195, rs4663414, rs4702, rs4776729, rs60157091, rs6063085, rs612823, rs62442924, rs6732156, rs7127383, rs7236656, rs73035954, rs7531118, rs7629352, rs7674555, rs76966748, rs78765360, rs8072225, rs9353368, rs9964724	-0.0864873	0.0622529	0.164745	-0.208503	0.0355283	0.917147	0.811799	1.03617	NA	NA	NA	0.00239614	0.00406709	FALSE	0.00749839	FALSE	0
8114	depression_Als_ukb_included	RWDD1:Q9H446:OID21015:v1:Neurology	0LShC7	RWDD1	Inverse variance weighted	126	rs10026036, rs10119773, rs10149470, rs10173817, rs1021363, rs10465137, rs10514370, rs10890032, rs11030380, rs11034962, rs11135349, rs111442587, rs11183747, rs112171203, rs114851235, rs11579246, rs11612312, rs11621186, rs11665315, rs11682175, rs11756123, rs12131852, rs12160976, rs12190823, rs12517438, rs12635614, rs1267079, rs12919291, rs12958048, rs12967855, rs13056300, rs1320138, rs1435977, rs145678014, rs148108087, rs149142151, rs1548461, rs1553172, rs1644039, rs17255455, rs1730864, rs174546, rs182923402, rs1890946, rs190523, rs1931388, rs1950829, rs2024842, rs2025729, rs2111568, rs2111593, rs2214123, rs2219498, rs2292996, rs2369818, rs2408225, rs2509805, rs2523443, rs2758703, rs28538439, rs28897173, rs2894699, rs2933195, rs2964031, rs2968485, rs30266, rs3088142, rs34207047, rs34488670, rs35905305, rs362280, rs412891, rs4628229, rs4632195, rs4653218, rs4702, rs4837958, rs508502, rs521048, rs55897719, rs55993110, rs56059718, rs57022387, rs612823, rs61902811, rs61903412, rs61904960, rs62170849, rs62535714, rs6479487, rs66511648, rs6713237, rs672230, rs67446571, rs6765468, rs7147531, rs7174069, rs7241572, rs72627231, rs72743363, rs728017, rs72904286, rs73334050, rs74927570, rs7531118, rs7617480, rs761777, rs7629352, rs7791726, rs7837935, rs78689878, rs79255845, rs868754, rs9074, rs907662, rs910187, rs9353364, rs9373363, rs9517313, rs9527064, rs9561317, rs962961, rs9687387, rs9915591, rs9931205, rs993884	0.0458174	0.032982	0.164784	-0.0188274	0.110462	1.04688	0.981349	1.11679	NA	NA	NA	0.00506828	0.00421349	TRUE	0.252617	Unknown	0
6614	depression_Als_noukb_included	TFPI2:P48307:OID21512:v1:Oncology	fLlnK0	TFPI2	Inverse variance weighted	42	rs10097643, rs10465137, rs10890032, rs10973170, rs10992800, rs11756123, rs12028164, rs1239771, rs12800853, rs13017298, rs13414880, rs1372500, rs1488627, rs17117923, rs17255455, rs1931388, rs1950829, rs2509805, rs2523432, rs283466, rs34207047, rs34890793, rs4632195, rs4663414, rs4702, rs4776729, rs60157091, rs6063085, rs612823, rs62442924, rs6732156, rs7127383, rs7236656, rs73035954, rs7531118, rs7629352, rs7674555, rs76966748, rs78765360, rs8072225, rs9353368, rs9964724	0.0715447	0.0515134	0.164876	-0.0294215	0.172511	1.07417	0.971007	1.18828	NA	NA	NA	0.00239614	0.00218558	TRUE	0.69257	Unknown	0
691	anxiety_pgc_2026	GGT5:P36269:OID20909:v1:Neurology	lgKzbn	GGT5	Inverse variance weighted	57	rs10476497, rs10959883, rs10961649, rs11241568, rs11580539, rs11592506, rs11599236, rs12588874, rs12624433, rs12699332, rs13056300, rs13287777, rs150438595, rs17407658, rs174560, rs2066928, rs2070865, rs2071754, rs2165077, rs2289590, rs2371365, rs2710323, rs28474857, rs285011, rs2888367, rs3007061, rs34723450, rs36119415, rs3847960, rs4382947, rs4395923, rs4801024, rs4856929, rs4976976, rs5015511, rs58825580, rs6047130, rs61928096, rs61990288, rs6539062, rs6574271, rs7110863, rs7121169, rs72704544, rs7290074, rs73034295, rs7570682, rs77960, rs79556790, rs7997746, rs8091977, rs870764, rs9373363, rs9534593, rs9556979, rs9867083, rs989657	-0.0489247	0.035237	0.165001	-0.117989	0.0201399	0.952253	0.888706	1.02034	NA	NA	NA	0.00274595	0.00221719	TRUE	0.339948	Unknown	0
9780	schizophrenia	RGMA:Q96B86:OID21065:v1:Neurology	qHtopr	RGMA	Inverse variance weighted	146	rs1000237, rs10035564, rs10086619, rs10108980, rs10117, rs10861176, rs10873538, rs10876446, rs11027839, rs11136325, rs11165867, rs11191580, rs11210892, rs11223774, rs113264400, rs11534045, rs11587347, rs11664298, rs11693094, rs117178087, rs11941714, rs1198588, rs12129573, rs12138231, rs12151767, rs12285419, rs12293670, rs12303743, rs12489270, rs12652777, rs12712510, rs12771371, rs12833624, rs12877581, rs12883788, rs13016542, rs13107325, rs13195636, rs13233308, rs132582, rs1430894, rs145071536, rs1451488, rs149165, rs1593304, rs1604060, rs1615350, rs167924, rs16851048, rs16867571, rs17016552, rs17194490, rs17731, rs187557, rs1881046, rs1901512, rs1915019, rs2053079, rs2078266, rs215412, rs217336, rs2238057, rs2252074, rs2332700, rs2333321, rs2381411, rs2455415, rs2456020, rs2514218, rs2710323, rs2815731, rs2909457, rs2999392, rs308697, rs35351411, rs35734242, rs3739118, rs3770754, rs3791710, rs3795310, rs3802924, rs3814883, rs3824451, rs4129585, rs4575535, rs4632195, rs4636654, rs4653164, rs4702, rs4766428, rs4779050, rs4812325, rs4921741, rs498591, rs500102, rs505061, rs56205728, rs56335113, rs57433322, rs5751191, rs58120505, rs60135207, rs6125656, rs61857878, rs61937595, rs62018952, rs62183855, rs634940, rs6482437, rs6520064, rs6538539, rs6546857, rs6549963, rs6673880, rs6715366, rs6798742, rs6943762, rs6974218, rs6984242, rs708228, rs7112616, rs713692, rs7251, rs72802868, rs728055, rs72943392, rs72986630, rs73229090, rs73292401, rs7515363, rs7575796, rs7634476, rs7647398, rs76838079, rs778371, rs7798283, rs7830315, rs79210963, rs79445414, rs8055219, rs9304548, rs9318627, rs9461916, rs9636107, rs9687282, rs9876421	-0.0180496	0.013005	0.165168	-0.0435393	0.00744017	0.982112	0.957395	1.00747	NA	NA	NA	0.0499099	0.00806409	TRUE	2.43336e-112	TRUE	0
4731	bipolar_noukb	RTN4R:Q9BZR6:OID21424:v1:Oncology	e8OtNo	RTN4R	Inverse variance weighted	44	rs10255167, rs10737496, rs10791849, rs10866641, rs112481526, rs113779084, rs115694474, rs11764361, rs11870683, rs12154473, rs12575685, rs12932628, rs13044225, rs13195401, rs13417268, rs1487445, rs174592, rs2126180, rs2159100, rs2273738, rs228768, rs237460, rs2577831, rs2693698, rs28455634, rs28565152, rs2953928, rs35306827, rs35958438, rs41315395, rs4331993, rs4447398, rs4619651, rs5758064, rs61846516, rs62489493, rs67712855, rs6887473, rs6946056, rs6954854, rs6992333, rs7201930, rs748455, rs9834970	-0.0312337	0.0225072	0.165222	-0.0753478	0.0128804	0.969249	0.927421	1.01296	NA	NA	NA	0.00549469	0.00226554	TRUE	2.98416e-06	TRUE	0
5996	depression_Als_noukb_included	LAMP2:P13473:OID21035:v1:Neurology	fLlnK0	LAMP2	Inverse variance weighted	42	rs10097643, rs10465137, rs10890032, rs10973170, rs10992800, rs11756123, rs12028164, rs1239771, rs12800853, rs13017298, rs13414880, rs1372500, rs1488627, rs17117923, rs17255455, rs1931388, rs1950829, rs2509805, rs2523432, rs283466, rs34207047, rs34890793, rs4632195, rs4663414, rs4702, rs4776729, rs60157091, rs6063085, rs612823, rs62442924, rs6732156, rs7127383, rs7236656, rs73035954, rs7531118, rs7629352, rs7674555, rs76966748, rs78765360, rs8072225, rs9353368, rs9964724	0.0602531	0.0434375	0.165405	-0.0248845	0.145391	1.06211	0.975423	1.15649	NA	NA	NA	0.00239614	0.00106583	TRUE	0.00385751	TRUE	0
2899	bipolar	PIK3AP1:Q6ZUJ8:OID20587:v1:Inflammation	F9kYJQ	PIK3AP1	Inverse variance weighted	52	rs10043984, rs10255167, rs10737496, rs10791849, rs10866641, rs10994415, rs11062170, rs112481526, rs113779084, rs115694474, rs11764361, rs12575685, rs12668848, rs12932628, rs13044225, rs13195402, rs13417268, rs1487445, rs17183814, rs174592, rs1998820, rs2011302, rs2126180, rs2273738, rs228768, rs2336147, rs237460, rs2693698, rs28455634, rs28565152, rs2953928, rs35306827, rs35958438, rs41315395, rs4331993, rs4447398, rs4619651, rs4790841, rs5758064, rs61554907, rs62489493, rs67712855, rs6887473, rs6946056, rs6954854, rs696366, rs6992333, rs7108878, rs7201930, rs748455, rs7707252, rs9834970	0.023988	0.0172986	0.165533	-0.00991728	0.0578933	1.02428	0.990132	1.0596	NA	NA	NA	0.00526499	0.00144507	TRUE	1.05365e-09	TRUE	0
1871	bipolar	C3:P01024:OID30776:v1:Inflammation_II	F9kYJQ	C3	Inverse variance weighted	52	rs10043984, rs10255167, rs10737496, rs10791849, rs10866641, rs10994415, rs11062170, rs112481526, rs113779084, rs115694474, rs11764361, rs12575685, rs12668848, rs12932628, rs13044225, rs13195402, rs13417268, rs1487445, rs17183814, rs174592, rs1998820, rs2011302, rs2126180, rs2273738, rs228768, rs2336147, rs237460, rs2693698, rs28455634, rs28565152, rs2953928, rs35306827, rs35958438, rs41315395, rs4331993, rs4447398, rs4619651, rs4790841, rs5758064, rs61554907, rs62489493, rs67712855, rs6887473, rs6946056, rs6954854, rs696366, rs6992333, rs7108878, rs7201930, rs748455, rs7707252, rs9834970	-0.0271958	0.019612	0.165535	-0.0656352	0.0112437	0.973171	0.936472	1.01131	NA	NA	NA	0.00526499	0.00209223	TRUE	3.40698e-06	TRUE	0
2904	bipolar	PLA2G15:Q8NCC3:OID21473:v1:Oncology	F9kYJQ	PLA2G15	Inverse variance weighted	52	rs10043984, rs10255167, rs10737496, rs10791849, rs10866641, rs10994415, rs11062170, rs112481526, rs113779084, rs115694474, rs11764361, rs12575685, rs12668848, rs12932628, rs13044225, rs13195402, rs13417268, rs1487445, rs17183814, rs174592, rs1998820, rs2011302, rs2126180, rs2273738, rs228768, rs2336147, rs237460, rs2693698, rs28455634, rs28565152, rs2953928, rs35306827, rs35958438, rs41315395, rs4331993, rs4447398, rs4619651, rs4790841, rs5758064, rs61554907, rs62489493, rs67712855, rs6887473, rs6946056, rs6954854, rs696366, rs6992333, rs7108878, rs7201930, rs748455, rs7707252, rs9834970	-0.0258936	0.0186803	0.165701	-0.062507	0.0107197	0.974439	0.939406	1.01078	NA	NA	NA	0.00526499	0.00208905	TRUE	1.9826e-06	TRUE	0
9223	schizophrenia	HNMT:P50135:OID20975:v1:Neurology	qHtopr	HNMT	Inverse variance weighted	147	rs1000237, rs10035564, rs10086619, rs10108980, rs10117, rs10861176, rs10873538, rs10876446, rs11027839, rs11136325, rs11165867, rs11191580, rs11210892, rs11223774, rs113264400, rs11534045, rs11587347, rs11664298, rs11693094, rs117178087, rs11740474, rs11941714, rs1198588, rs12129573, rs12138231, rs12151767, rs12285419, rs12293670, rs12303743, rs12489270, rs12652777, rs12712510, rs12771371, rs12833624, rs12877581, rs12883788, rs13016542, rs13107325, rs13195636, rs13233308, rs132582, rs1430894, rs145071536, rs1451488, rs149165, rs1593304, rs1604060, rs1615350, rs167924, rs16851048, rs16867571, rs17016552, rs17194490, rs17731, rs187557, rs1881046, rs1901512, rs1915019, rs2053079, rs2078266, rs215412, rs217336, rs2238057, rs2252074, rs2332700, rs2333321, rs2381411, rs2455415, rs2456020, rs2514218, rs2710323, rs2815731, rs2909457, rs2999392, rs308697, rs35351411, rs35734242, rs3739118, rs3770754, rs3791710, rs3795310, rs3802924, rs3814883, rs3824451, rs4129585, rs4575535, rs4632195, rs4636654, rs4653164, rs4702, rs4766428, rs4779050, rs4812325, rs4921741, rs498591, rs500102, rs505061, rs56205728, rs56335113, rs57433322, rs5751191, rs58120505, rs60135207, rs6125656, rs61857878, rs61937595, rs62018952, rs62183855, rs634940, rs6482437, rs6520064, rs6538539, rs6546857, rs6549963, rs6673880, rs6715366, rs6798742, rs6943762, rs6974218, rs6984242, rs708228, rs7112616, rs713692, rs7251, rs72802868, rs728055, rs72943392, rs72986630, rs73229090, rs73292401, rs7515363, rs7575796, rs7634476, rs7647398, rs76838079, rs778371, rs7798283, rs7830315, rs79210963, rs79445414, rs8055219, rs9304548, rs9318627, rs9461916, rs9636107, rs9687282, rs9876421	-0.0137459	0.00991702	0.165718	-0.0331833	0.00569143	0.986348	0.967361	1.00571	NA	NA	NA	0.0501938	0.00539953	TRUE	2.98454e-139	TRUE	0
9442	schizophrenia	LUZP2:Q86TE4:OID31402:v1:Oncology_II	qHtopr	LUZP2	Inverse variance weighted	147	rs1000237, rs10035564, rs10086619, rs10108980, rs10117, rs10861176, rs10873538, rs10876446, rs11027839, rs11136325, rs11165867, rs11191580, rs11210892, rs11223774, rs113264400, rs11534045, rs11587347, rs11664298, rs11693094, rs117178087, rs11740474, rs11941714, rs1198588, rs12129573, rs12138231, rs12151767, rs12285419, rs12293670, rs12303743, rs12489270, rs12652777, rs12712510, rs12771371, rs12833624, rs12877581, rs12883788, rs13016542, rs13107325, rs13195636, rs13233308, rs132582, rs1430894, rs145071536, rs1451488, rs149165, rs1593304, rs1604060, rs1615350, rs167924, rs16851048, rs16867571, rs17016552, rs17194490, rs17731, rs187557, rs1881046, rs1901512, rs1915019, rs2053079, rs2078266, rs215412, rs217336, rs2238057, rs2252074, rs2332700, rs2333321, rs2381411, rs2455415, rs2456020, rs2514218, rs2710323, rs2815731, rs2909457, rs2999392, rs308697, rs35351411, rs35734242, rs3739118, rs3770754, rs3791710, rs3795310, rs3802924, rs3814883, rs3824451, rs4129585, rs4575535, rs4632195, rs4636654, rs4653164, rs4702, rs4766428, rs4779050, rs4812325, rs4921741, rs498591, rs500102, rs505061, rs56205728, rs56335113, rs57433322, rs5751191, rs58120505, rs60135207, rs6125656, rs61857878, rs61937595, rs62018952, rs62183855, rs634940, rs6482437, rs6520064, rs6538539, rs6546857, rs6549963, rs6673880, rs6715366, rs6798742, rs6943762, rs6974218, rs6984242, rs708228, rs7112616, rs713692, rs7251, rs72802868, rs728055, rs72943392, rs72986630, rs73229090, rs73292401, rs7515363, rs7575796, rs7634476, rs7647398, rs76838079, rs778371, rs7798283, rs7830315, rs79210963, rs79445414, rs8055219, rs9304548, rs9318627, rs9461916, rs9636107, rs9687282, rs9876421	-0.0145172	0.0104844	0.166162	-0.0350667	0.0060323	0.985588	0.965541	1.00605	NA	NA	NA	0.0501938	0.004594	TRUE	1.81952e-151	TRUE	0
6355	depression_Als_noukb_included	PTGES2:Q9H7Z7:OID30561:v1:Inflammation_II	fLlnK0	PTGES2	Inverse variance weighted	42	rs10097643, rs10465137, rs10890032, rs10973170, rs10992800, rs11756123, rs12028164, rs1239771, rs12800853, rs13017298, rs13414880, rs1372500, rs1488627, rs17117923, rs17255455, rs1931388, rs1950829, rs2509805, rs2523432, rs283466, rs34207047, rs34890793, rs4632195, rs4663414, rs4702, rs4776729, rs60157091, rs6063085, rs612823, rs62442924, rs6732156, rs7127383, rs7236656, rs73035954, rs7531118, rs7629352, rs7674555, rs76966748, rs78765360, rs8072225, rs9353368, rs9964724	0.0617458	0.0445973	0.166199	-0.0256648	0.149156	1.06369	0.974662	1.16085	NA	NA	NA	0.00239614	0.0012444	TRUE	0.0155312	TRUE	0
2589	bipolar	KLK11:Q9UBX7:OID21518:v1:Oncology	F9kYJQ	KLK11	Inverse variance weighted	52	rs10043984, rs10255167, rs10737496, rs10791849, rs10866641, rs10994415, rs11062170, rs112481526, rs113779084, rs115694474, rs11764361, rs12575685, rs12668848, rs12932628, rs13044225, rs13195402, rs13417268, rs1487445, rs17183814, rs174592, rs1998820, rs2011302, rs2126180, rs2273738, rs228768, rs2336147, rs237460, rs2693698, rs28455634, rs28565152, rs2953928, rs35306827, rs35958438, rs41315395, rs4331993, rs4447398, rs4619651, rs4790841, rs5758064, rs61554907, rs62489493, rs67712855, rs6887473, rs6946056, rs6954854, rs696366, rs6992333, rs7108878, rs7201930, rs748455, rs7707252, rs9834970	-0.0241985	0.0174949	0.166611	-0.0584885	0.0100915	0.976092	0.943189	1.01014	NA	NA	NA	0.00526499	0.00172745	TRUE	4.52644e-08	TRUE	0
7378	depression_Als_ukb_included	FCER1A:P12319:OID30992:v1:Neurology_II	0LShC7	FCER1A	Inverse variance weighted	126	rs10026036, rs10119773, rs10149470, rs10173817, rs1021363, rs10465137, rs10514370, rs10890032, rs11030380, rs11034962, rs11135349, rs111442587, rs11183747, rs112171203, rs114851235, rs11579246, rs11612312, rs11621186, rs11665315, rs11682175, rs11756123, rs12131852, rs12160976, rs12190823, rs12517438, rs12635614, rs1267079, rs12919291, rs12958048, rs12967855, rs13056300, rs1320138, rs1435977, rs145678014, rs148108087, rs149142151, rs1548461, rs1553172, rs1644039, rs17255455, rs1730864, rs174546, rs182923402, rs1890946, rs190523, rs1931388, rs1950829, rs2024842, rs2025729, rs2111568, rs2111593, rs2214123, rs2219498, rs2292996, rs2369818, rs2408225, rs2509805, rs2523443, rs2758703, rs28538439, rs28897173, rs2894699, rs2933195, rs2964031, rs2968485, rs30266, rs3088142, rs34207047, rs34488670, rs35905305, rs362280, rs412891, rs4628229, rs4632195, rs4653218, rs4702, rs4837958, rs508502, rs521048, rs55897719, rs55993110, rs56059718, rs57022387, rs612823, rs61902811, rs61903412, rs61904960, rs62170849, rs62535714, rs6479487, rs66511648, rs6713237, rs672230, rs67446571, rs6765468, rs7147531, rs7174069, rs7241572, rs72627231, rs72743363, rs728017, rs72904286, rs73334050, rs74927570, rs7531118, rs7617480, rs761777, rs7629352, rs7791726, rs7837935, rs78689878, rs79255845, rs868754, rs9074, rs907662, rs910187, rs9353364, rs9373363, rs9517313, rs9527064, rs9561317, rs962961, rs9687387, rs9915591, rs9931205, rs993884	0.0474707	0.0343288	0.166718	-0.0198137	0.114755	1.04862	0.980381	1.1216	NA	NA	NA	0.00506828	0.0044135	TRUE	0.386687	Unknown	0
4354	bipolar_noukb	LRIG3:Q6UXM1:OID30450:v1:Inflammation_II	e8OtNo	LRIG3	Inverse variance weighted	44	rs10255167, rs10737496, rs10791849, rs10866641, rs112481526, rs113779084, rs115694474, rs11764361, rs11870683, rs12154473, rs12575685, rs12932628, rs13044225, rs13195401, rs13417268, rs1487445, rs174592, rs2126180, rs2159100, rs2273738, rs228768, rs237460, rs2577831, rs2693698, rs28455634, rs28565152, rs2953928, rs35306827, rs35958438, rs41315395, rs4331993, rs4447398, rs4619651, rs5758064, rs61846516, rs62489493, rs67712855, rs6887473, rs6946056, rs6954854, rs6992333, rs7201930, rs748455, rs9834970	-0.0276592	0.0200025	0.166729	-0.066864	0.0115456	0.97272	0.935322	1.01161	NA	NA	NA	0.00549469	0.00154358	TRUE	1.52398e-09	TRUE	0
6143	depression_Als_noukb_included	MYDGF:Q969H8:OID30313:v1:Cardiometabolic_II	fLlnK0	MYDGF	Inverse variance weighted	42	rs10097643, rs10465137, rs10890032, rs10973170, rs10992800, rs11756123, rs12028164, rs1239771, rs12800853, rs13017298, rs13414880, rs1372500, rs1488627, rs17117923, rs17255455, rs1931388, rs1950829, rs2509805, rs2523432, rs283466, rs34207047, rs34890793, rs4632195, rs4663414, rs4702, rs4776729, rs60157091, rs6063085, rs612823, rs62442924, rs6732156, rs7127383, rs7236656, rs73035954, rs7531118, rs7629352, rs7674555, rs76966748, rs78765360, rs8072225, rs9353368, rs9964724	0.0619362	0.0447922	0.166743	-0.0258565	0.149729	1.06389	0.974475	1.16152	NA	NA	NA	0.00239614	0.00143859	TRUE	0.0471503	TRUE	0
3024	bipolar	RNASE4:P34096:OID30705:v1:Inflammation_II	F9kYJQ	RNASE4	Inverse variance weighted	52	rs10043984, rs10255167, rs10737496, rs10791849, rs10866641, rs10994415, rs11062170, rs112481526, rs113779084, rs115694474, rs11764361, rs12575685, rs12668848, rs12932628, rs13044225, rs13195402, rs13417268, rs1487445, rs17183814, rs174592, rs1998820, rs2011302, rs2126180, rs2273738, rs228768, rs2336147, rs237460, rs2693698, rs28455634, rs28565152, rs2953928, rs35306827, rs35958438, rs41315395, rs4331993, rs4447398, rs4619651, rs4790841, rs5758064, rs61554907, rs62489493, rs67712855, rs6887473, rs6946056, rs6954854, rs696366, rs6992333, rs7108878, rs7201930, rs748455, rs7707252, rs9834970	-0.0236909	0.0171337	0.166753	-0.0572729	0.00989108	0.976588	0.944336	1.00994	NA	NA	NA	0.00526499	0.00158561	TRUE	1.073e-08	TRUE	0
7880	depression_Als_ukb_included	NOTCH3:Q9UM47:OID20253:v1:Cardiometabolic	0LShC7	NOTCH3	Inverse variance weighted	126	rs10026036, rs10119773, rs10149470, rs10173817, rs1021363, rs10465137, rs10514370, rs10890032, rs11030380, rs11034962, rs11135349, rs111442587, rs11183747, rs112171203, rs114851235, rs11579246, rs11612312, rs11621186, rs11665315, rs11682175, rs11756123, rs12131852, rs12160976, rs12190823, rs12517438, rs12635614, rs1267079, rs12919291, rs12958048, rs12967855, rs13056300, rs1320138, rs1435977, rs145678014, rs148108087, rs149142151, rs1548461, rs1553172, rs1644039, rs17255455, rs1730864, rs174546, rs182923402, rs1890946, rs190523, rs1931388, rs1950829, rs2024842, rs2025729, rs2111568, rs2111593, rs2214123, rs2219498, rs2292996, rs2369818, rs2408225, rs2509805, rs2523443, rs2758703, rs28538439, rs28897173, rs2894699, rs2933195, rs2964031, rs2968485, rs30266, rs3088142, rs34207047, rs34488670, rs35905305, rs362280, rs412891, rs4628229, rs4632195, rs4653218, rs4702, rs4837958, rs508502, rs521048, rs55897719, rs55993110, rs56059718, rs57022387, rs612823, rs61902811, rs61903412, rs61904960, rs62170849, rs62535714, rs6479487, rs66511648, rs6713237, rs672230, rs67446571, rs6765468, rs7147531, rs7174069, rs7241572, rs72627231, rs72743363, rs728017, rs72904286, rs73334050, rs74927570, rs7531118, rs7617480, rs761777, rs7629352, rs7791726, rs7837935, rs78689878, rs79255845, rs868754, rs9074, rs907662, rs910187, rs9353364, rs9373363, rs9517313, rs9527064, rs9561317, rs962961, rs9687387, rs9915591, rs9931205, rs993884	-0.049846	0.0360504	0.166765	-0.120505	0.0208128	0.951376	0.886473	1.02103	NA	NA	NA	0.00506828	0.00589812	FALSE	0.305762	Unknown	0
7243	depression_Als_ukb_included	DDR1:Q08345:OID21009:v1:Neurology	0LShC7	DDR1	Inverse variance weighted	126	rs10026036, rs10119773, rs10149470, rs10173817, rs1021363, rs10465137, rs10514370, rs10890032, rs11030380, rs11034962, rs11135349, rs111442587, rs11183747, rs112171203, rs114851235, rs11579246, rs11612312, rs11621186, rs11665315, rs11682175, rs11756123, rs12131852, rs12160976, rs12190823, rs12517438, rs12635614, rs1267079, rs12919291, rs12958048, rs12967855, rs13056300, rs1320138, rs1435977, rs145678014, rs148108087, rs149142151, rs1548461, rs1553172, rs1644039, rs17255455, rs1730864, rs174546, rs182923402, rs1890946, rs190523, rs1931388, rs1950829, rs2024842, rs2025729, rs2111568, rs2111593, rs2214123, rs2219498, rs2292996, rs2369818, rs2408225, rs2509805, rs2523443, rs2758703, rs28538439, rs28897173, rs2894699, rs2933195, rs2964031, rs2968485, rs30266, rs3088142, rs34207047, rs34488670, rs35905305, rs362280, rs412891, rs4628229, rs4632195, rs4653218, rs4702, rs4837958, rs508502, rs521048, rs55897719, rs55993110, rs56059718, rs57022387, rs612823, rs61902811, rs61903412, rs61904960, rs62170849, rs62535714, rs6479487, rs66511648, rs6713237, rs672230, rs67446571, rs6765468, rs7147531, rs7174069, rs7241572, rs72627231, rs72743363, rs728017, rs72904286, rs73334050, rs74927570, rs7531118, rs7617480, rs761777, rs7629352, rs7791726, rs7837935, rs78689878, rs79255845, rs868754, rs9074, rs907662, rs910187, rs9353364, rs9373363, rs9517313, rs9527064, rs9561317, rs962961, rs9687387, rs9915591, rs9931205, rs993884	0.0543963	0.0393732	0.167108	-0.0227751	0.131568	1.0559	0.977482	1.14062	NA	NA	NA	0.00506828	0.00847297	FALSE	0.000140595	FALSE	0
5141	depression_Als_noukb_included	AMBP:P02760:OID21413:v1:Oncology	fLlnK0	AMBP	Inverse variance weighted	42	rs10097643, rs10465137, rs10890032, rs10973170, rs10992800, rs11756123, rs12028164, rs1239771, rs12800853, rs13017298, rs13414880, rs1372500, rs1488627, rs17117923, rs17255455, rs1931388, rs1950829, rs2509805, rs2523432, rs283466, rs34207047, rs34890793, rs4632195, rs4663414, rs4702, rs4776729, rs60157091, rs6063085, rs612823, rs62442924, rs6732156, rs7127383, rs7236656, rs73035954, rs7531118, rs7629352, rs7674555, rs76966748, rs78765360, rs8072225, rs9353368, rs9964724	0.0771344	0.0558373	0.167152	-0.0323067	0.186576	1.08019	0.96821	1.20512	NA	NA	NA	0.00239614	0.00289789	FALSE	0.379179	Unknown	0
9473	schizophrenia	MECR:Q9BV79:OID30274:v1:Cardiometabolic_II	qHtopr	MECR	Inverse variance weighted	147	rs1000237, rs10035564, rs10086619, rs10108980, rs10117, rs10861176, rs10873538, rs10876446, rs11027839, rs11136325, rs11165867, rs11191580, rs11210892, rs11223774, rs113264400, rs11534045, rs11587347, rs11664298, rs11693094, rs117178087, rs11740474, rs11941714, rs1198588, rs12129573, rs12138231, rs12151767, rs12285419, rs12293670, rs12303743, rs12489270, rs12652777, rs12712510, rs12771371, rs12833624, rs12877581, rs12883788, rs13016542, rs13107325, rs13195636, rs13233308, rs132582, rs1430894, rs145071536, rs1451488, rs149165, rs1593304, rs1604060, rs1615350, rs167924, rs16851048, rs16867571, rs17016552, rs17194490, rs17731, rs187557, rs1881046, rs1901512, rs1915019, rs2053079, rs2078266, rs215412, rs217336, rs2238057, rs2252074, rs2332700, rs2333321, rs2381411, rs2455415, rs2456020, rs2514218, rs2710323, rs2815731, rs2909457, rs2999392, rs308697, rs35351411, rs35734242, rs3739118, rs3770754, rs3791710, rs3795310, rs3802924, rs3814883, rs3824451, rs4129585, rs4575535, rs4632195, rs4636654, rs4653164, rs4702, rs4766428, rs4779050, rs4812325, rs4921741, rs498591, rs500102, rs505061, rs56205728, rs56335113, rs57433322, rs5751191, rs58120505, rs60135207, rs6125656, rs61857878, rs61937595, rs62018952, rs62183855, rs634940, rs6482437, rs6520064, rs6538539, rs6546857, rs6549963, rs6673880, rs6715366, rs6798742, rs6943762, rs6974218, rs6984242, rs708228, rs7112616, rs713692, rs7251, rs72802868, rs728055, rs72943392, rs72986630, rs73229090, rs73292401, rs7515363, rs7575796, rs7634476, rs7647398, rs76838079, rs778371, rs7798283, rs7830315, rs79210963, rs79445414, rs8055219, rs9304548, rs9318627, rs9461916, rs9636107, rs9687282, rs9876421	0.0151143	0.0109452	0.167308	-0.00633831	0.0365669	1.01523	0.993682	1.03724	NA	NA	NA	0.0501938	0.00449131	TRUE	2.80429e-150	TRUE	0
9544	schizophrenia	NCK2:O43639:OID20683:v1:Inflammation	qHtopr	NCK2	Inverse variance weighted	147	rs1000237, rs10035564, rs10086619, rs10108980, rs10117, rs10861176, rs10873538, rs10876446, rs11027839, rs11136325, rs11165867, rs11191580, rs11210892, rs11223774, rs113264400, rs11534045, rs11587347, rs11664298, rs11693094, rs117178087, rs11740474, rs11941714, rs1198588, rs12129573, rs12138231, rs12151767, rs12285419, rs12293670, rs12303743, rs12489270, rs12652777, rs12712510, rs12771371, rs12833624, rs12877581, rs12883788, rs13016542, rs13107325, rs13195636, rs13233308, rs132582, rs1430894, rs145071536, rs1451488, rs149165, rs1593304, rs1604060, rs1615350, rs167924, rs16851048, rs16867571, rs17016552, rs17194490, rs17731, rs187557, rs1881046, rs1901512, rs1915019, rs2053079, rs2078266, rs215412, rs217336, rs2238057, rs2252074, rs2332700, rs2333321, rs2381411, rs2455415, rs2456020, rs2514218, rs2710323, rs2815731, rs2909457, rs2999392, rs308697, rs35351411, rs35734242, rs3739118, rs3770754, rs3791710, rs3795310, rs3802924, rs3814883, rs3824451, rs4129585, rs4575535, rs4632195, rs4636654, rs4653164, rs4702, rs4766428, rs4779050, rs4812325, rs4921741, rs498591, rs500102, rs505061, rs56205728, rs56335113, rs57433322, rs5751191, rs58120505, rs60135207, rs6125656, rs61857878, rs61937595, rs62018952, rs62183855, rs634940, rs6482437, rs6520064, rs6538539, rs6546857, rs6549963, rs6673880, rs6715366, rs6798742, rs6943762, rs6974218, rs6984242, rs708228, rs7112616, rs713692, rs7251, rs72802868, rs728055, rs72943392, rs72986630, rs73229090, rs73292401, rs7515363, rs7575796, rs7634476, rs7647398, rs76838079, rs778371, rs7798283, rs7830315, rs79210963, rs79445414, rs8055219, rs9304548, rs9318627, rs9461916, rs9636107, rs9687282, rs9876421	0.0148119	0.0107274	0.167358	-0.00621395	0.0358377	1.01492	0.993805	1.03649	NA	NA	NA	0.0501938	0.00410892	TRUE	1.04604e-158	TRUE	0
2522	bipolar	IL1R2:P27930:OID20757:v1:Inflammation	F9kYJQ	IL1R2	Inverse variance weighted	52	rs10043984, rs10255167, rs10737496, rs10791849, rs10866641, rs10994415, rs11062170, rs112481526, rs113779084, rs115694474, rs11764361, rs12575685, rs12668848, rs12932628, rs13044225, rs13195402, rs13417268, rs1487445, rs17183814, rs174592, rs1998820, rs2011302, rs2126180, rs2273738, rs228768, rs2336147, rs237460, rs2693698, rs28455634, rs28565152, rs2953928, rs35306827, rs35958438, rs41315395, rs4331993, rs4447398, rs4619651, rs4790841, rs5758064, rs61554907, rs62489493, rs67712855, rs6887473, rs6946056, rs6954854, rs696366, rs6992333, rs7108878, rs7201930, rs748455, rs7707252, rs9834970	0.0314698	0.0227946	0.167408	-0.0132076	0.0761473	1.03197	0.986879	1.07912	NA	NA	NA	0.00526499	0.00361127	TRUE	0.0276462	TRUE	0
4125	bipolar_noukb	GZMA:P12544:OID20663:v1:Inflammation	e8OtNo	GZMA	Inverse variance weighted	44	rs10255167, rs10737496, rs10791849, rs10866641, rs112481526, rs113779084, rs115694474, rs11764361, rs11870683, rs12154473, rs12575685, rs12932628, rs13044225, rs13195401, rs13417268, rs1487445, rs174592, rs2126180, rs2159100, rs2273738, rs228768, rs237460, rs2577831, rs2693698, rs28455634, rs28565152, rs2953928, rs35306827, rs35958438, rs41315395, rs4331993, rs4447398, rs4619651, rs5758064, rs61846516, rs62489493, rs67712855, rs6887473, rs6946056, rs6954854, rs6992333, rs7201930, rs748455, rs9834970	0.0357513	0.0259115	0.167665	-0.0150352	0.0865378	1.0364	0.985077	1.09039	NA	NA	NA	0.00549469	0.00500033	TRUE	0.546744	Unknown	0
7388	depression_Als_ukb_included	FDX2:Q6P4F2:OID30147:v1:Cardiometabolic_II	0LShC7	FDX2	Inverse variance weighted	126	rs10026036, rs10119773, rs10149470, rs10173817, rs1021363, rs10465137, rs10514370, rs10890032, rs11030380, rs11034962, rs11135349, rs111442587, rs11183747, rs112171203, rs114851235, rs11579246, rs11612312, rs11621186, rs11665315, rs11682175, rs11756123, rs12131852, rs12160976, rs12190823, rs12517438, rs12635614, rs1267079, rs12919291, rs12958048, rs12967855, rs13056300, rs1320138, rs1435977, rs145678014, rs148108087, rs149142151, rs1548461, rs1553172, rs1644039, rs17255455, rs1730864, rs174546, rs182923402, rs1890946, rs190523, rs1931388, rs1950829, rs2024842, rs2025729, rs2111568, rs2111593, rs2214123, rs2219498, rs2292996, rs2369818, rs2408225, rs2509805, rs2523443, rs2758703, rs28538439, rs28897173, rs2894699, rs2933195, rs2964031, rs2968485, rs30266, rs3088142, rs34207047, rs34488670, rs35905305, rs362280, rs412891, rs4628229, rs4632195, rs4653218, rs4702, rs4837958, rs508502, rs521048, rs55897719, rs55993110, rs56059718, rs57022387, rs612823, rs61902811, rs61903412, rs61904960, rs62170849, rs62535714, rs6479487, rs66511648, rs6713237, rs672230, rs67446571, rs6765468, rs7147531, rs7174069, rs7241572, rs72627231, rs72743363, rs728017, rs72904286, rs73334050, rs74927570, rs7531118, rs7617480, rs761777, rs7629352, rs7791726, rs7837935, rs78689878, rs79255845, rs868754, rs9074, rs907662, rs910187, rs9353364, rs9373363, rs9517313, rs9527064, rs9561317, rs962961, rs9687387, rs9915591, rs9931205, rs993884	0.0461564	0.0334623	0.167785	-0.0194297	0.111742	1.04724	0.980758	1.11822	NA	NA	NA	0.00506828	0.00358678	TRUE	0.0428145	TRUE	0
3017	bipolar	RGMB:Q6NW40:OID21045:v1:Neurology	F9kYJQ	RGMB	Inverse variance weighted	52	rs10043984, rs10255167, rs10737496, rs10791849, rs10866641, rs10994415, rs11062170, rs112481526, rs113779084, rs115694474, rs11764361, rs12575685, rs12668848, rs12932628, rs13044225, rs13195402, rs13417268, rs1487445, rs17183814, rs174592, rs1998820, rs2011302, rs2126180, rs2273738, rs228768, rs2336147, rs237460, rs2693698, rs28455634, rs28565152, rs2953928, rs35306827, rs35958438, rs41315395, rs4331993, rs4447398, rs4619651, rs4790841, rs5758064, rs61554907, rs62489493, rs67712855, rs6887473, rs6946056, rs6954854, rs696366, rs6992333, rs7108878, rs7201930, rs748455, rs7707252, rs9834970	-0.0298331	0.0216326	0.167871	-0.0722331	0.0125669	0.970608	0.930314	1.01265	NA	NA	NA	0.00526499	0.00272638	TRUE	0.000305159	TRUE	0
6908	depression_Als_ukb_included	BCAN:Q96GW7:OID20998:v1:Neurology	0LShC7	BCAN	Inverse variance weighted	126	rs10026036, rs10119773, rs10149470, rs10173817, rs1021363, rs10465137, rs10514370, rs10890032, rs11030380, rs11034962, rs11135349, rs111442587, rs11183747, rs112171203, rs114851235, rs11579246, rs11612312, rs11621186, rs11665315, rs11682175, rs11756123, rs12131852, rs12160976, rs12190823, rs12517438, rs12635614, rs1267079, rs12919291, rs12958048, rs12967855, rs13056300, rs1320138, rs1435977, rs145678014, rs148108087, rs149142151, rs1548461, rs1553172, rs1644039, rs17255455, rs1730864, rs174546, rs182923402, rs1890946, rs190523, rs1931388, rs1950829, rs2024842, rs2025729, rs2111568, rs2111593, rs2214123, rs2219498, rs2292996, rs2369818, rs2408225, rs2509805, rs2523443, rs2758703, rs28538439, rs28897173, rs2894699, rs2933195, rs2964031, rs2968485, rs30266, rs3088142, rs34207047, rs34488670, rs35905305, rs362280, rs412891, rs4628229, rs4632195, rs4653218, rs4702, rs4837958, rs508502, rs521048, rs55897719, rs55993110, rs56059718, rs57022387, rs612823, rs61902811, rs61903412, rs61904960, rs62170849, rs62535714, rs6479487, rs66511648, rs6713237, rs672230, rs67446571, rs6765468, rs7147531, rs7174069, rs7241572, rs72627231, rs72743363, rs728017, rs72904286, rs73334050, rs74927570, rs7531118, rs7617480, rs761777, rs7629352, rs7791726, rs7837935, rs78689878, rs79255845, rs868754, rs9074, rs907662, rs910187, rs9353364, rs9373363, rs9517313, rs9527064, rs9561317, rs962961, rs9687387, rs9915591, rs9931205, rs993884	-0.0470375	0.0341137	0.167944	-0.1139	0.0198255	0.954052	0.892347	1.02002	NA	NA	NA	0.00506828	0.00483107	TRUE	0.760449	Unknown	0
9706	schizophrenia	PPP3R1:P63098:OID20902:v1:Neurology	qHtopr	PPP3R1	Inverse variance weighted	146	rs1000237, rs10035564, rs10086619, rs10108980, rs10117, rs10861176, rs10873538, rs10876446, rs11027839, rs11136325, rs11165867, rs11191580, rs11210892, rs11223774, rs113264400, rs11534045, rs11587347, rs11664298, rs11693094, rs117178087, rs11941714, rs1198588, rs12129573, rs12138231, rs12151767, rs12285419, rs12293670, rs12303743, rs12489270, rs12652777, rs12712510, rs12771371, rs12833624, rs12877581, rs12883788, rs13016542, rs13107325, rs13195636, rs13233308, rs132582, rs1430894, rs145071536, rs1451488, rs149165, rs1593304, rs1604060, rs1615350, rs167924, rs16851048, rs16867571, rs17016552, rs17194490, rs17731, rs187557, rs1881046, rs1901512, rs1915019, rs2053079, rs2078266, rs215412, rs217336, rs2238057, rs2252074, rs2332700, rs2333321, rs2381411, rs2455415, rs2456020, rs2514218, rs2710323, rs2815731, rs2909457, rs2999392, rs308697, rs35351411, rs35734242, rs3739118, rs3770754, rs3791710, rs3795310, rs3802924, rs3814883, rs3824451, rs4129585, rs4575535, rs4632195, rs4636654, rs4653164, rs4702, rs4766428, rs4779050, rs4812325, rs4921741, rs498591, rs500102, rs505061, rs56205728, rs56335113, rs57433322, rs5751191, rs58120505, rs60135207, rs6125656, rs61857878, rs61937595, rs62018952, rs62183855, rs634940, rs6482437, rs6520064, rs6538539, rs6546857, rs6549963, rs6673880, rs6715366, rs6798742, rs6943762, rs6974218, rs6984242, rs708228, rs7112616, rs713692, rs7251, rs72802868, rs728055, rs72943392, rs72986630, rs73229090, rs73292401, rs7515363, rs7575796, rs7634476, rs7647398, rs76838079, rs778371, rs7798283, rs7830315, rs79210963, rs79445414, rs8055219, rs9304548, rs9318627, rs9461916, rs9636107, rs9687282, rs9876421	0.0163253	0.0118445	0.168109	-0.00688986	0.0395405	1.01646	0.993134	1.04033	NA	NA	NA	0.0499099	0.00580108	TRUE	6.89791e-134	TRUE	0
1442	anxiety_pgc_2026	SLC27A4:Q6P1M0:OID20814:v1:Neurology	lgKzbn	SLC27A4	Inverse variance weighted	57	rs10476497, rs10959883, rs10961649, rs11241568, rs11580539, rs11592506, rs11599236, rs12588874, rs12624433, rs12699332, rs13056300, rs13287777, rs150438595, rs17407658, rs174560, rs2066928, rs2070865, rs2071754, rs2165077, rs2289590, rs2371365, rs2710323, rs28474857, rs285011, rs2888367, rs3007061, rs34723450, rs36119415, rs3847960, rs4382947, rs4395923, rs4801024, rs4856929, rs4976976, rs5015511, rs58825580, rs6047130, rs61928096, rs61990288, rs6539062, rs6574271, rs7110863, rs7121169, rs72704544, rs7290074, rs73034295, rs7570682, rs77960, rs79556790, rs7997746, rs8091977, rs870764, rs9373363, rs9534593, rs9556979, rs9867083, rs989657	-0.0467497	0.0339297	0.168252	-0.113252	0.0197525	0.954326	0.892926	1.01995	NA	NA	NA	0.00274595	0.00148284	TRUE	0.0133148	TRUE	0
740	anxiety_pgc_2026	GUCA2A:Q02747:OID21101:v1:Neurology	lgKzbn	GUCA2A	Inverse variance weighted	57	rs10476497, rs10959883, rs10961649, rs11241568, rs11580539, rs11592506, rs11599236, rs12588874, rs12624433, rs12699332, rs13056300, rs13287777, rs150438595, rs17407658, rs174560, rs2066928, rs2070865, rs2071754, rs2165077, rs2289590, rs2371365, rs2710323, rs28474857, rs285011, rs2888367, rs3007061, rs34723450, rs36119415, rs3847960, rs4382947, rs4395923, rs4801024, rs4856929, rs4976976, rs5015511, rs58825580, rs6047130, rs61928096, rs61990288, rs6539062, rs6574271, rs7110863, rs7121169, rs72704544, rs7290074, rs73034295, rs7570682, rs77960, rs79556790, rs7997746, rs8091977, rs870764, rs9373363, rs9534593, rs9556979, rs9867083, rs989657	-0.055169	0.0400458	0.168313	-0.133659	0.0233209	0.946325	0.874888	1.02359	NA	NA	NA	0.00274595	0.00302633	FALSE	0.638894	Unknown	0
9440	schizophrenia	LTBP3:Q9NS15:OID21191:v1:Oncology	qHtopr	LTBP3	Inverse variance weighted	146	rs1000237, rs10035564, rs10086619, rs10108980, rs10117, rs10861176, rs10873538, rs10876446, rs11027839, rs11136325, rs11165867, rs11191580, rs11210892, rs11223774, rs113264400, rs11534045, rs11587347, rs11664298, rs11693094, rs117178087, rs11941714, rs1198588, rs12129573, rs12138231, rs12151767, rs12285419, rs12293670, rs12303743, rs12489270, rs12652777, rs12712510, rs12771371, rs12833624, rs12877581, rs12883788, rs13016542, rs13107325, rs13195636, rs13233308, rs132582, rs1430894, rs145071536, rs1451488, rs149165, rs1593304, rs1604060, rs1615350, rs167924, rs16851048, rs16867571, rs17016552, rs17194490, rs17731, rs187557, rs1881046, rs1901512, rs1915019, rs2053079, rs2078266, rs215412, rs217336, rs2238057, rs2252074, rs2332700, rs2333321, rs2381411, rs2455415, rs2456020, rs2514218, rs2710323, rs2815731, rs2909457, rs2999392, rs308697, rs35351411, rs35734242, rs3739118, rs3770754, rs3791710, rs3795310, rs3802924, rs3814883, rs3824451, rs4129585, rs4575535, rs4632195, rs4636654, rs4653164, rs4702, rs4766428, rs4779050, rs4812325, rs4921741, rs498591, rs500102, rs505061, rs56205728, rs56335113, rs57433322, rs5751191, rs58120505, rs60135207, rs6125656, rs61857878, rs61937595, rs62018952, rs62183855, rs634940, rs6482437, rs6520064, rs6538539, rs6546857, rs6549963, rs6673880, rs6715366, rs6798742, rs6943762, rs6974218, rs6984242, rs708228, rs7112616, rs713692, rs7251, rs72802868, rs728055, rs72943392, rs72986630, rs73229090, rs73292401, rs7515363, rs7575796, rs7634476, rs7647398, rs76838079, rs778371, rs7798283, rs7830315, rs79210963, rs79445414, rs8055219, rs9304548, rs9318627, rs9461916, rs9636107, rs9687282, rs9876421	0.0146977	0.0106715	0.168424	-0.00621844	0.0356139	1.01481	0.993801	1.03626	NA	NA	NA	0.0499099	0.00554197	TRUE	3.18288e-135	TRUE	0
992	anxiety_pgc_2026	LYN:P07948:OID21350:v1:Oncology	lgKzbn	LYN	Inverse variance weighted	57	rs10476497, rs10959883, rs10961649, rs11241568, rs11580539, rs11592506, rs11599236, rs12588874, rs12624433, rs12699332, rs13056300, rs13287777, rs150438595, rs17407658, rs174560, rs2066928, rs2070865, rs2071754, rs2165077, rs2289590, rs2371365, rs2710323, rs28474857, rs285011, rs2888367, rs3007061, rs34723450, rs36119415, rs3847960, rs4382947, rs4395923, rs4801024, rs4856929, rs4976976, rs5015511, rs58825580, rs6047130, rs61928096, rs61990288, rs6539062, rs6574271, rs7110863, rs7121169, rs72704544, rs7290074, rs73034295, rs7570682, rs77960, rs79556790, rs7997746, rs8091977, rs870764, rs9373363, rs9534593, rs9556979, rs9867083, rs989657	0.0461427	0.0335161	0.168595	-0.0195488	0.111834	1.04722	0.980641	1.11833	NA	NA	NA	0.00274595	0.00164003	TRUE	0.0323734	TRUE	0
6572	depression_Als_noukb_included	ST6GAL1:P15907:OID20302:v1:Cardiometabolic	fLlnK0	ST6GAL1	Inverse variance weighted	42	rs10097643, rs10465137, rs10890032, rs10973170, rs10992800, rs11756123, rs12028164, rs1239771, rs12800853, rs13017298, rs13414880, rs1372500, rs1488627, rs17117923, rs17255455, rs1931388, rs1950829, rs2509805, rs2523432, rs283466, rs34207047, rs34890793, rs4632195, rs4663414, rs4702, rs4776729, rs60157091, rs6063085, rs612823, rs62442924, rs6732156, rs7127383, rs7236656, rs73035954, rs7531118, rs7629352, rs7674555, rs76966748, rs78765360, rs8072225, rs9353368, rs9964724	0.0586122	0.0425782	0.168643	-0.0248411	0.142066	1.06036	0.975465	1.15265	NA	NA	NA	0.00239614	0.000896108	TRUE	0.000602193	TRUE	0
8156	depression_Als_ukb_included	SEMA4D:Q92854:OID21020:v1:Neurology	0LShC7	SEMA4D	Inverse variance weighted	126	rs10026036, rs10119773, rs10149470, rs10173817, rs1021363, rs10465137, rs10514370, rs10890032, rs11030380, rs11034962, rs11135349, rs111442587, rs11183747, rs112171203, rs114851235, rs11579246, rs11612312, rs11621186, rs11665315, rs11682175, rs11756123, rs12131852, rs12160976, rs12190823, rs12517438, rs12635614, rs1267079, rs12919291, rs12958048, rs12967855, rs13056300, rs1320138, rs1435977, rs145678014, rs148108087, rs149142151, rs1548461, rs1553172, rs1644039, rs17255455, rs1730864, rs174546, rs182923402, rs1890946, rs190523, rs1931388, rs1950829, rs2024842, rs2025729, rs2111568, rs2111593, rs2214123, rs2219498, rs2292996, rs2369818, rs2408225, rs2509805, rs2523443, rs2758703, rs28538439, rs28897173, rs2894699, rs2933195, rs2964031, rs2968485, rs30266, rs3088142, rs34207047, rs34488670, rs35905305, rs362280, rs412891, rs4628229, rs4632195, rs4653218, rs4702, rs4837958, rs508502, rs521048, rs55897719, rs55993110, rs56059718, rs57022387, rs612823, rs61902811, rs61903412, rs61904960, rs62170849, rs62535714, rs6479487, rs66511648, rs6713237, rs672230, rs67446571, rs6765468, rs7147531, rs7174069, rs7241572, rs72627231, rs72743363, rs728017, rs72904286, rs73334050, rs74927570, rs7531118, rs7617480, rs761777, rs7629352, rs7791726, rs7837935, rs78689878, rs79255845, rs868754, rs9074, rs907662, rs910187, rs9353364, rs9373363, rs9517313, rs9527064, rs9561317, rs962961, rs9687387, rs9915591, rs9931205, rs993884	0.0449046	0.0326232	0.168678	-0.0190368	0.108846	1.04593	0.981143	1.11499	NA	NA	NA	0.00506828	0.00402	TRUE	0.156029	Unknown	0
6384	depression_Als_noukb_included	RBP2:P50120:OID21365:v1:Oncology	fLlnK0	RBP2	Inverse variance weighted	42	rs10097643, rs10465137, rs10890032, rs10973170, rs10992800, rs11756123, rs12028164, rs1239771, rs12800853, rs13017298, rs13414880, rs1372500, rs1488627, rs17117923, rs17255455, rs1931388, rs1950829, rs2509805, rs2523432, rs283466, rs34207047, rs34890793, rs4632195, rs4663414, rs4702, rs4776729, rs60157091, rs6063085, rs612823, rs62442924, rs6732156, rs7127383, rs7236656, rs73035954, rs7531118, rs7629352, rs7674555, rs76966748, rs78765360, rs8072225, rs9353368, rs9964724	-0.0643476	0.0467491	0.168684	-0.155976	0.0272808	0.937679	0.85558	1.02766	NA	NA	NA	0.00239614	0.00161831	TRUE	0.118304	Unknown	0
4660	bipolar_noukb	PSMG3:Q9BT73:OID20549:v1:Inflammation	e8OtNo	PSMG3	Inverse variance weighted	44	rs10255167, rs10737496, rs10791849, rs10866641, rs112481526, rs113779084, rs115694474, rs11764361, rs11870683, rs12154473, rs12575685, rs12932628, rs13044225, rs13195401, rs13417268, rs1487445, rs174592, rs2126180, rs2159100, rs2273738, rs228768, rs237460, rs2577831, rs2693698, rs28455634, rs28565152, rs2953928, rs35306827, rs35958438, rs41315395, rs4331993, rs4447398, rs4619651, rs5758064, rs61846516, rs62489493, rs67712855, rs6887473, rs6946056, rs6954854, rs6992333, rs7201930, rs748455, rs9834970	0.0254749	0.0185403	0.169434	-0.0108642	0.061814	1.0258	0.989195	1.06376	NA	NA	NA	0.00549469	0.00117146	TRUE	2.69544e-12	TRUE	0
2434	bipolar	GZMA:P12544:OID20663:v1:Inflammation	F9kYJQ	GZMA	Inverse variance weighted	52	rs10043984, rs10255167, rs10737496, rs10791849, rs10866641, rs10994415, rs11062170, rs112481526, rs113779084, rs115694474, rs11764361, rs12575685, rs12668848, rs12932628, rs13044225, rs13195402, rs13417268, rs1487445, rs17183814, rs174592, rs1998820, rs2011302, rs2126180, rs2273738, rs228768, rs2336147, rs237460, rs2693698, rs28455634, rs28565152, rs2953928, rs35306827, rs35958438, rs41315395, rs4331993, rs4447398, rs4619651, rs4790841, rs5758064, rs61554907, rs62489493, rs67712855, rs6887473, rs6946056, rs6954854, rs696366, rs6992333, rs7108878, rs7201930, rs748455, rs7707252, rs9834970	0.032021	0.0233094	0.169524	-0.0136655	0.0777075	1.03254	0.986427	1.08081	NA	NA	NA	0.00526499	0.00506295	TRUE	0.802498	Unknown	0
2590	bipolar	KLK12:Q9UKR0:OID21201:v1:Oncology	F9kYJQ	KLK12	Inverse variance weighted	52	rs10043984, rs10255167, rs10737496, rs10791849, rs10866641, rs10994415, rs11062170, rs112481526, rs113779084, rs115694474, rs11764361, rs12575685, rs12668848, rs12932628, rs13044225, rs13195402, rs13417268, rs1487445, rs17183814, rs174592, rs1998820, rs2011302, rs2126180, rs2273738, rs228768, rs2336147, rs237460, rs2693698, rs28455634, rs28565152, rs2953928, rs35306827, rs35958438, rs41315395, rs4331993, rs4447398, rs4619651, rs4790841, rs5758064, rs61554907, rs62489493, rs67712855, rs6887473, rs6946056, rs6954854, rs696366, rs6992333, rs7108878, rs7201930, rs748455, rs7707252, rs9834970	-0.0164988	0.0120128	0.169616	-0.0400439	0.00704624	0.983637	0.960747	1.00707	NA	NA	NA	0.00526499	0.00220117	TRUE	7.32125e-06	TRUE	0
3761	bipolar_noukb	COL15A1:P39059:OID30396:v1:Cardiometabolic_II	e8OtNo	COL15A1	Inverse variance weighted	44	rs10255167, rs10737496, rs10791849, rs10866641, rs112481526, rs113779084, rs115694474, rs11764361, rs11870683, rs12154473, rs12575685, rs12932628, rs13044225, rs13195401, rs13417268, rs1487445, rs174592, rs2126180, rs2159100, rs2273738, rs228768, rs237460, rs2577831, rs2693698, rs28455634, rs28565152, rs2953928, rs35306827, rs35958438, rs41315395, rs4331993, rs4447398, rs4619651, rs5758064, rs61846516, rs62489493, rs67712855, rs6887473, rs6946056, rs6954854, rs6992333, rs7201930, rs748455, rs9834970	-0.0292022	0.0212647	0.169668	-0.0708809	0.0124766	0.97122	0.931573	1.01255	NA	NA	NA	0.00549469	0.00193734	TRUE	1.16571e-07	TRUE	0
6089	depression_Als_noukb_included	MCFD2:Q8NI22:OID20171:v1:Cardiometabolic	fLlnK0	MCFD2	Inverse variance weighted	42	rs10097643, rs10465137, rs10890032, rs10973170, rs10992800, rs11756123, rs12028164, rs1239771, rs12800853, rs13017298, rs13414880, rs1372500, rs1488627, rs17117923, rs17255455, rs1931388, rs1950829, rs2509805, rs2523432, rs283466, rs34207047, rs34890793, rs4632195, rs4663414, rs4702, rs4776729, rs60157091, rs6063085, rs612823, rs62442924, rs6732156, rs7127383, rs7236656, rs73035954, rs7531118, rs7629352, rs7674555, rs76966748, rs78765360, rs8072225, rs9353368, rs9964724	0.0601085	0.0437769	0.169732	-0.0256941	0.145911	1.06195	0.974633	1.15709	NA	NA	NA	0.00239614	0.00110113	TRUE	0.00470671	TRUE	0
6551	depression_Als_noukb_included	SPINK2:P20155:OID30627:v1:Inflammation_II	fLlnK0	SPINK2	Inverse variance weighted	42	rs10097643, rs10465137, rs10890032, rs10973170, rs10992800, rs11756123, rs12028164, rs1239771, rs12800853, rs13017298, rs13414880, rs1372500, rs1488627, rs17117923, rs17255455, rs1931388, rs1950829, rs2509805, rs2523432, rs283466, rs34207047, rs34890793, rs4632195, rs4663414, rs4702, rs4776729, rs60157091, rs6063085, rs612823, rs62442924, rs6732156, rs7127383, rs7236656, rs73035954, rs7531118, rs7629352, rs7674555, rs76966748, rs78765360, rs8072225, rs9353368, rs9964724	0.0531086	0.0386886	0.16984	-0.0227211	0.128938	1.05454	0.977535	1.13762	NA	NA	NA	0.00239614	0.00161721	TRUE	0.119546	Unknown	0
7638	depression_Als_ukb_included	ITGBL1:O95965:OID30408:v1:Cardiometabolic_II	0LShC7	ITGBL1	Inverse variance weighted	126	rs10026036, rs10119773, rs10149470, rs10173817, rs1021363, rs10465137, rs10514370, rs10890032, rs11030380, rs11034962, rs11135349, rs111442587, rs11183747, rs112171203, rs114851235, rs11579246, rs11612312, rs11621186, rs11665315, rs11682175, rs11756123, rs12131852, rs12160976, rs12190823, rs12517438, rs12635614, rs1267079, rs12919291, rs12958048, rs12967855, rs13056300, rs1320138, rs1435977, rs145678014, rs148108087, rs149142151, rs1548461, rs1553172, rs1644039, rs17255455, rs1730864, rs174546, rs182923402, rs1890946, rs190523, rs1931388, rs1950829, rs2024842, rs2025729, rs2111568, rs2111593, rs2214123, rs2219498, rs2292996, rs2369818, rs2408225, rs2509805, rs2523443, rs2758703, rs28538439, rs28897173, rs2894699, rs2933195, rs2964031, rs2968485, rs30266, rs3088142, rs34207047, rs34488670, rs35905305, rs362280, rs412891, rs4628229, rs4632195, rs4653218, rs4702, rs4837958, rs508502, rs521048, rs55897719, rs55993110, rs56059718, rs57022387, rs612823, rs61902811, rs61903412, rs61904960, rs62170849, rs62535714, rs6479487, rs66511648, rs6713237, rs672230, rs67446571, rs6765468, rs7147531, rs7174069, rs7241572, rs72627231, rs72743363, rs728017, rs72904286, rs73334050, rs74927570, rs7531118, rs7617480, rs761777, rs7629352, rs7791726, rs7837935, rs78689878, rs79255845, rs868754, rs9074, rs907662, rs910187, rs9353364, rs9373363, rs9517313, rs9527064, rs9561317, rs962961, rs9687387, rs9915591, rs9931205, rs993884	0.0458425	0.0333985	0.169879	-0.0196185	0.111303	1.04691	0.980573	1.11773	NA	NA	NA	0.00506828	0.00556661	FALSE	0.533493	Unknown	0
5424	depression_Als_noukb_included	CLEC1A:Q8NC01:OID20099:v1:Cardiometabolic	fLlnK0	CLEC1A	Inverse variance weighted	42	rs10097643, rs10465137, rs10890032, rs10973170, rs10992800, rs11756123, rs12028164, rs1239771, rs12800853, rs13017298, rs13414880, rs1372500, rs1488627, rs17117923, rs17255455, rs1931388, rs1950829, rs2509805, rs2523432, rs283466, rs34207047, rs34890793, rs4632195, rs4663414, rs4702, rs4776729, rs60157091, rs6063085, rs612823, rs62442924, rs6732156, rs7127383, rs7236656, rs73035954, rs7531118, rs7629352, rs7674555, rs76966748, rs78765360, rs8072225, rs9353368, rs9964724	-0.0618236	0.0450563	0.170019	-0.150134	0.0264866	0.940049	0.860593	1.02684	NA	NA	NA	0.00239614	0.00170579	TRUE	0.173741	Unknown	0
7010	depression_Als_ukb_included	CD163:Q86VB7:OID20360:v1:Cardiometabolic	0LShC7	CD163	Inverse variance weighted	126	rs10026036, rs10119773, rs10149470, rs10173817, rs1021363, rs10465137, rs10514370, rs10890032, rs11030380, rs11034962, rs11135349, rs111442587, rs11183747, rs112171203, rs114851235, rs11579246, rs11612312, rs11621186, rs11665315, rs11682175, rs11756123, rs12131852, rs12160976, rs12190823, rs12517438, rs12635614, rs1267079, rs12919291, rs12958048, rs12967855, rs13056300, rs1320138, rs1435977, rs145678014, rs148108087, rs149142151, rs1548461, rs1553172, rs1644039, rs17255455, rs1730864, rs174546, rs182923402, rs1890946, rs190523, rs1931388, rs1950829, rs2024842, rs2025729, rs2111568, rs2111593, rs2214123, rs2219498, rs2292996, rs2369818, rs2408225, rs2509805, rs2523443, rs2758703, rs28538439, rs28897173, rs2894699, rs2933195, rs2964031, rs2968485, rs30266, rs3088142, rs34207047, rs34488670, rs35905305, rs362280, rs412891, rs4628229, rs4632195, rs4653218, rs4702, rs4837958, rs508502, rs521048, rs55897719, rs55993110, rs56059718, rs57022387, rs612823, rs61902811, rs61903412, rs61904960, rs62170849, rs62535714, rs6479487, rs66511648, rs6713237, rs672230, rs67446571, rs6765468, rs7147531, rs7174069, rs7241572, rs72627231, rs72743363, rs728017, rs72904286, rs73334050, rs74927570, rs7531118, rs7617480, rs761777, rs7629352, rs7791726, rs7837935, rs78689878, rs79255845, rs868754, rs9074, rs907662, rs910187, rs9353364, rs9373363, rs9517313, rs9527064, rs9561317, rs962961, rs9687387, rs9915591, rs9931205, rs993884	0.0492506	0.0358991	0.17009	-0.0211117	0.119613	1.05048	0.97911	1.12706	NA	NA	NA	0.00506828	0.00612894	FALSE	0.196721	Unknown	0
910	anxiety_pgc_2026	KRT18:P05783:OID21296:v1:Oncology	lgKzbn	KRT18	Inverse variance weighted	57	rs10476497, rs10959883, rs10961649, rs11241568, rs11580539, rs11592506, rs11599236, rs12588874, rs12624433, rs12699332, rs13056300, rs13287777, rs150438595, rs17407658, rs174560, rs2066928, rs2070865, rs2071754, rs2165077, rs2289590, rs2371365, rs2710323, rs28474857, rs285011, rs2888367, rs3007061, rs34723450, rs36119415, rs3847960, rs4382947, rs4395923, rs4801024, rs4856929, rs4976976, rs5015511, rs58825580, rs6047130, rs61928096, rs61990288, rs6539062, rs6574271, rs7110863, rs7121169, rs72704544, rs7290074, rs73034295, rs7570682, rs77960, rs79556790, rs7997746, rs8091977, rs870764, rs9373363, rs9534593, rs9556979, rs9867083, rs989657	0.0439866	0.0320832	0.17037	-0.0188964	0.10687	1.04497	0.981281	1.11279	NA	NA	NA	0.00274595	0.00188378	TRUE	0.105709	Unknown	0
2100	bipolar	CRH:P06850:OID21257:v1:Oncology	F9kYJQ	CRH	Inverse variance weighted	52	rs10043984, rs10255167, rs10737496, rs10791849, rs10866641, rs10994415, rs11062170, rs112481526, rs113779084, rs115694474, rs11764361, rs12575685, rs12668848, rs12932628, rs13044225, rs13195402, rs13417268, rs1487445, rs17183814, rs174592, rs1998820, rs2011302, rs2126180, rs2273738, rs228768, rs2336147, rs237460, rs2693698, rs28455634, rs28565152, rs2953928, rs35306827, rs35958438, rs41315395, rs4331993, rs4447398, rs4619651, rs4790841, rs5758064, rs61554907, rs62489493, rs67712855, rs6887473, rs6946056, rs6954854, rs696366, rs6992333, rs7108878, rs7201930, rs748455, rs7707252, rs9834970	0.0270136	0.0197048	0.170401	-0.0116078	0.0656351	1.02738	0.988459	1.06784	NA	NA	NA	0.00526499	0.00250623	TRUE	8.44147e-05	TRUE	0
4967	bipolar_noukb	TNFRSF14:Q92956:OID20783:v1:Inflammation	e8OtNo	TNFRSF14	Inverse variance weighted	44	rs10255167, rs10737496, rs10791849, rs10866641, rs112481526, rs113779084, rs115694474, rs11764361, rs11870683, rs12154473, rs12575685, rs12932628, rs13044225, rs13195401, rs13417268, rs1487445, rs174592, rs2126180, rs2159100, rs2273738, rs228768, rs237460, rs2577831, rs2693698, rs28455634, rs28565152, rs2953928, rs35306827, rs35958438, rs41315395, rs4331993, rs4447398, rs4619651, rs5758064, rs61846516, rs62489493, rs67712855, rs6887473, rs6946056, rs6954854, rs6992333, rs7201930, rs748455, rs9834970	-0.0297187	0.0216784	0.17041	-0.0722085	0.012771	0.970719	0.930337	1.01285	NA	NA	NA	0.00549469	0.00185032	TRUE	4.78441e-08	TRUE	0
2993	bipolar	QDPR:P09417:OID20174:v1:Cardiometabolic	F9kYJQ	QDPR	Inverse variance weighted	52	rs10043984, rs10255167, rs10737496, rs10791849, rs10866641, rs10994415, rs11062170, rs112481526, rs113779084, rs115694474, rs11764361, rs12575685, rs12668848, rs12932628, rs13044225, rs13195402, rs13417268, rs1487445, rs17183814, rs174592, rs1998820, rs2011302, rs2126180, rs2273738, rs228768, rs2336147, rs237460, rs2693698, rs28455634, rs28565152, rs2953928, rs35306827, rs35958438, rs41315395, rs4331993, rs4447398, rs4619651, rs4790841, rs5758064, rs61554907, rs62489493, rs67712855, rs6887473, rs6946056, rs6954854, rs696366, rs6992333, rs7108878, rs7201930, rs748455, rs7707252, rs9834970	0.0254691	0.0185794	0.170428	-0.0109464	0.0618846	1.0258	0.989113	1.06384	NA	NA	NA	0.00526499	0.0019605	TRUE	6.15607e-07	TRUE	0
7846	depression_Als_ukb_included	NACC1:Q96RE7:OID31393:v1:Oncology_II	0LShC7	NACC1	Inverse variance weighted	126	rs10026036, rs10119773, rs10149470, rs10173817, rs1021363, rs10465137, rs10514370, rs10890032, rs11030380, rs11034962, rs11135349, rs111442587, rs11183747, rs112171203, rs114851235, rs11579246, rs11612312, rs11621186, rs11665315, rs11682175, rs11756123, rs12131852, rs12160976, rs12190823, rs12517438, rs12635614, rs1267079, rs12919291, rs12958048, rs12967855, rs13056300, rs1320138, rs1435977, rs145678014, rs148108087, rs149142151, rs1548461, rs1553172, rs1644039, rs17255455, rs1730864, rs174546, rs182923402, rs1890946, rs190523, rs1931388, rs1950829, rs2024842, rs2025729, rs2111568, rs2111593, rs2214123, rs2219498, rs2292996, rs2369818, rs2408225, rs2509805, rs2523443, rs2758703, rs28538439, rs28897173, rs2894699, rs2933195, rs2964031, rs2968485, rs30266, rs3088142, rs34207047, rs34488670, rs35905305, rs362280, rs412891, rs4628229, rs4632195, rs4653218, rs4702, rs4837958, rs508502, rs521048, rs55897719, rs55993110, rs56059718, rs57022387, rs612823, rs61902811, rs61903412, rs61904960, rs62170849, rs62535714, rs6479487, rs66511648, rs6713237, rs672230, rs67446571, rs6765468, rs7147531, rs7174069, rs7241572, rs72627231, rs72743363, rs728017, rs72904286, rs73334050, rs74927570, rs7531118, rs7617480, rs761777, rs7629352, rs7791726, rs7837935, rs78689878, rs79255845, rs868754, rs9074, rs907662, rs910187, rs9353364, rs9373363, rs9517313, rs9527064, rs9561317, rs962961, rs9687387, rs9915591, rs9931205, rs993884	0.0461045	0.0336367	0.170481	-0.0198234	0.112032	1.04718	0.980372	1.11855	NA	NA	NA	0.00506828	0.00434486	TRUE	0.337745	Unknown	0
8399	depression_Als_ukb_included	TYRP1:P17643:OID30517:v1:Inflammation_II	0LShC7	TYRP1	Inverse variance weighted	126	rs10026036, rs10119773, rs10149470, rs10173817, rs1021363, rs10465137, rs10514370, rs10890032, rs11030380, rs11034962, rs11135349, rs111442587, rs11183747, rs112171203, rs114851235, rs11579246, rs11612312, rs11621186, rs11665315, rs11682175, rs11756123, rs12131852, rs12160976, rs12190823, rs12517438, rs12635614, rs1267079, rs12919291, rs12958048, rs12967855, rs13056300, rs1320138, rs1435977, rs145678014, rs148108087, rs149142151, rs1548461, rs1553172, rs1644039, rs17255455, rs1730864, rs174546, rs182923402, rs1890946, rs190523, rs1931388, rs1950829, rs2024842, rs2025729, rs2111568, rs2111593, rs2214123, rs2219498, rs2292996, rs2369818, rs2408225, rs2509805, rs2523443, rs2758703, rs28538439, rs28897173, rs2894699, rs2933195, rs2964031, rs2968485, rs30266, rs3088142, rs34207047, rs34488670, rs35905305, rs362280, rs412891, rs4628229, rs4632195, rs4653218, rs4702, rs4837958, rs508502, rs521048, rs55897719, rs55993110, rs56059718, rs57022387, rs612823, rs61902811, rs61903412, rs61904960, rs62170849, rs62535714, rs6479487, rs66511648, rs6713237, rs672230, rs67446571, rs6765468, rs7147531, rs7174069, rs7241572, rs72627231, rs72743363, rs728017, rs72904286, rs73334050, rs74927570, rs7531118, rs7617480, rs761777, rs7629352, rs7791726, rs7837935, rs78689878, rs79255845, rs868754, rs9074, rs907662, rs910187, rs9353364, rs9373363, rs9517313, rs9527064, rs9561317, rs962961, rs9687387, rs9915591, rs9931205, rs993884	0.0493798	0.0360274	0.170494	-0.0212339	0.119994	1.05062	0.97899	1.12749	NA	NA	NA	0.00506828	0.00489788	TRUE	0.828337	Unknown	0
6764	depression_Als_noukb_included	ZNRD2:O60232:OID31450:v1:Oncology_II	fLlnK0	ZNRD2	Inverse variance weighted	42	rs10097643, rs10465137, rs10890032, rs10973170, rs10992800, rs11756123, rs12028164, rs1239771, rs12800853, rs13017298, rs13414880, rs1372500, rs1488627, rs17117923, rs17255455, rs1931388, rs1950829, rs2509805, rs2523432, rs283466, rs34207047, rs34890793, rs4632195, rs4663414, rs4702, rs4776729, rs60157091, rs6063085, rs612823, rs62442924, rs6732156, rs7127383, rs7236656, rs73035954, rs7531118, rs7629352, rs7674555, rs76966748, rs78765360, rs8072225, rs9353368, rs9964724	0.0643076	0.0469206	0.170511	-0.0276568	0.156272	1.06642	0.972722	1.16914	NA	NA	NA	0.00239614	0.00180058	TRUE	0.241386	Unknown	0
4202	bipolar_noukb	IL15:P40933:OID20562:v1:Inflammation	e8OtNo	IL15	Inverse variance weighted	44	rs10255167, rs10737496, rs10791849, rs10866641, rs112481526, rs113779084, rs115694474, rs11764361, rs11870683, rs12154473, rs12575685, rs12932628, rs13044225, rs13195401, rs13417268, rs1487445, rs174592, rs2126180, rs2159100, rs2273738, rs228768, rs237460, rs2577831, rs2693698, rs28455634, rs28565152, rs2953928, rs35306827, rs35958438, rs41315395, rs4331993, rs4447398, rs4619651, rs5758064, rs61846516, rs62489493, rs67712855, rs6887473, rs6946056, rs6954854, rs6992333, rs7201930, rs748455, rs9834970	-0.0370696	0.0270518	0.170587	-0.0900912	0.0159519	0.963609	0.913848	1.01608	NA	NA	NA	0.00549469	0.00363086	TRUE	0.0149191	TRUE	0
5576	depression_Als_noukb_included	DOK2:O60496:OID20138:v1:Cardiometabolic	fLlnK0	DOK2	Inverse variance weighted	42	rs10097643, rs10465137, rs10890032, rs10973170, rs10992800, rs11756123, rs12028164, rs1239771, rs12800853, rs13017298, rs13414880, rs1372500, rs1488627, rs17117923, rs17255455, rs1931388, rs1950829, rs2509805, rs2523432, rs283466, rs34207047, rs34890793, rs4632195, rs4663414, rs4702, rs4776729, rs60157091, rs6063085, rs612823, rs62442924, rs6732156, rs7127383, rs7236656, rs73035954, rs7531118, rs7629352, rs7674555, rs76966748, rs78765360, rs8072225, rs9353368, rs9964724	0.0594093	0.043358	0.170623	-0.0255723	0.144391	1.06121	0.974752	1.15534	NA	NA	NA	0.00239614	0.000929675	TRUE	0.000926483	TRUE	0
7829	depression_Als_ukb_included	MUC13:Q9H3R2:OID20866:v1:Neurology	0LShC7	MUC13	Inverse variance weighted	126	rs10026036, rs10119773, rs10149470, rs10173817, rs1021363, rs10465137, rs10514370, rs10890032, rs11030380, rs11034962, rs11135349, rs111442587, rs11183747, rs112171203, rs114851235, rs11579246, rs11612312, rs11621186, rs11665315, rs11682175, rs11756123, rs12131852, rs12160976, rs12190823, rs12517438, rs12635614, rs1267079, rs12919291, rs12958048, rs12967855, rs13056300, rs1320138, rs1435977, rs145678014, rs148108087, rs149142151, rs1548461, rs1553172, rs1644039, rs17255455, rs1730864, rs174546, rs182923402, rs1890946, rs190523, rs1931388, rs1950829, rs2024842, rs2025729, rs2111568, rs2111593, rs2214123, rs2219498, rs2292996, rs2369818, rs2408225, rs2509805, rs2523443, rs2758703, rs28538439, rs28897173, rs2894699, rs2933195, rs2964031, rs2968485, rs30266, rs3088142, rs34207047, rs34488670, rs35905305, rs362280, rs412891, rs4628229, rs4632195, rs4653218, rs4702, rs4837958, rs508502, rs521048, rs55897719, rs55993110, rs56059718, rs57022387, rs612823, rs61902811, rs61903412, rs61904960, rs62170849, rs62535714, rs6479487, rs66511648, rs6713237, rs672230, rs67446571, rs6765468, rs7147531, rs7174069, rs7241572, rs72627231, rs72743363, rs728017, rs72904286, rs73334050, rs74927570, rs7531118, rs7617480, rs761777, rs7629352, rs7791726, rs7837935, rs78689878, rs79255845, rs868754, rs9074, rs907662, rs910187, rs9353364, rs9373363, rs9517313, rs9527064, rs9561317, rs962961, rs9687387, rs9915591, rs9931205, rs993884	0.0489736	0.035751	0.170733	-0.0210983	0.119045	1.05019	0.979123	1.12642	NA	NA	NA	0.00506828	0.00505402	TRUE	0.985653	Unknown	0
6539	depression_Als_noukb_included	SNX9:Q9Y5X1:OID20135:v1:Cardiometabolic	fLlnK0	SNX9	Inverse variance weighted	42	rs10097643, rs10465137, rs10890032, rs10973170, rs10992800, rs11756123, rs12028164, rs1239771, rs12800853, rs13017298, rs13414880, rs1372500, rs1488627, rs17117923, rs17255455, rs1931388, rs1950829, rs2509805, rs2523432, rs283466, rs34207047, rs34890793, rs4632195, rs4663414, rs4702, rs4776729, rs60157091, rs6063085, rs612823, rs62442924, rs6732156, rs7127383, rs7236656, rs73035954, rs7531118, rs7629352, rs7674555, rs76966748, rs78765360, rs8072225, rs9353368, rs9964724	0.0590683	0.0431237	0.170767	-0.0254541	0.143591	1.06085	0.974867	1.15441	NA	NA	NA	0.00239614	0.000738752	TRUE	9.40488e-05	TRUE	0
252	anxiety_pgc_2026	CD244:Q9BZW8:OID20628:v1:Inflammation	lgKzbn	CD244	Inverse variance weighted	57	rs10476497, rs10959883, rs10961649, rs11241568, rs11580539, rs11592506, rs11599236, rs12588874, rs12624433, rs12699332, rs13056300, rs13287777, rs150438595, rs17407658, rs174560, rs2066928, rs2070865, rs2071754, rs2165077, rs2289590, rs2371365, rs2710323, rs28474857, rs285011, rs2888367, rs3007061, rs34723450, rs36119415, rs3847960, rs4382947, rs4395923, rs4801024, rs4856929, rs4976976, rs5015511, rs58825580, rs6047130, rs61928096, rs61990288, rs6539062, rs6574271, rs7110863, rs7121169, rs72704544, rs7290074, rs73034295, rs7570682, rs77960, rs79556790, rs7997746, rs8091977, rs870764, rs9373363, rs9534593, rs9556979, rs9867083, rs989657	0.0465857	0.0340117	0.170781	-0.0200772	0.113249	1.04769	0.980123	1.11991	NA	NA	NA	0.00274595	0.00206412	TRUE	0.206884	Unknown	0
7843	depression_Als_ukb_included	MZB1:Q8WU39:OID20732:v1:Inflammation	0LShC7	MZB1	Inverse variance weighted	126	rs10026036, rs10119773, rs10149470, rs10173817, rs1021363, rs10465137, rs10514370, rs10890032, rs11030380, rs11034962, rs11135349, rs111442587, rs11183747, rs112171203, rs114851235, rs11579246, rs11612312, rs11621186, rs11665315, rs11682175, rs11756123, rs12131852, rs12160976, rs12190823, rs12517438, rs12635614, rs1267079, rs12919291, rs12958048, rs12967855, rs13056300, rs1320138, rs1435977, rs145678014, rs148108087, rs149142151, rs1548461, rs1553172, rs1644039, rs17255455, rs1730864, rs174546, rs182923402, rs1890946, rs190523, rs1931388, rs1950829, rs2024842, rs2025729, rs2111568, rs2111593, rs2214123, rs2219498, rs2292996, rs2369818, rs2408225, rs2509805, rs2523443, rs2758703, rs28538439, rs28897173, rs2894699, rs2933195, rs2964031, rs2968485, rs30266, rs3088142, rs34207047, rs34488670, rs35905305, rs362280, rs412891, rs4628229, rs4632195, rs4653218, rs4702, rs4837958, rs508502, rs521048, rs55897719, rs55993110, rs56059718, rs57022387, rs612823, rs61902811, rs61903412, rs61904960, rs62170849, rs62535714, rs6479487, rs66511648, rs6713237, rs672230, rs67446571, rs6765468, rs7147531, rs7174069, rs7241572, rs72627231, rs72743363, rs728017, rs72904286, rs73334050, rs74927570, rs7531118, rs7617480, rs761777, rs7629352, rs7791726, rs7837935, rs78689878, rs79255845, rs868754, rs9074, rs907662, rs910187, rs9353364, rs9373363, rs9517313, rs9527064, rs9561317, rs962961, rs9687387, rs9915591, rs9931205, rs993884	0.0544691	0.039769	0.1708	-0.0234781	0.132416	1.05598	0.976795	1.14158	NA	NA	NA	0.00506828	0.00673319	FALSE	0.0481219	FALSE	0
8726	schizophrenia	CD48:P09326:OID20692:v1:Inflammation	qHtopr	CD48	Inverse variance weighted	147	rs1000237, rs10035564, rs10086619, rs10108980, rs10117, rs10861176, rs10873538, rs10876446, rs11027839, rs11136325, rs11165867, rs11191580, rs11210892, rs11223774, rs113264400, rs11534045, rs11587347, rs11664298, rs11693094, rs117178087, rs11740474, rs11941714, rs1198588, rs12129573, rs12138231, rs12151767, rs12285419, rs12293670, rs12303743, rs12489270, rs12652777, rs12712510, rs12771371, rs12833624, rs12877581, rs12883788, rs13016542, rs13107325, rs13195636, rs13233308, rs132582, rs1430894, rs145071536, rs1451488, rs149165, rs1593304, rs1604060, rs1615350, rs167924, rs16851048, rs16867571, rs17016552, rs17194490, rs17731, rs187557, rs1881046, rs1901512, rs1915019, rs2053079, rs2078266, rs215412, rs217336, rs2238057, rs2252074, rs2332700, rs2333321, rs2381411, rs2455415, rs2456020, rs2514218, rs2710323, rs2815731, rs2909457, rs2999392, rs308697, rs35351411, rs35734242, rs3739118, rs3770754, rs3791710, rs3795310, rs3802924, rs3814883, rs3824451, rs4129585, rs4575535, rs4632195, rs4636654, rs4653164, rs4702, rs4766428, rs4779050, rs4812325, rs4921741, rs498591, rs500102, rs505061, rs56205728, rs56335113, rs57433322, rs5751191, rs58120505, rs60135207, rs6125656, rs61857878, rs61937595, rs62018952, rs62183855, rs634940, rs6482437, rs6520064, rs6538539, rs6546857, rs6549963, rs6673880, rs6715366, rs6798742, rs6943762, rs6974218, rs6984242, rs708228, rs7112616, rs713692, rs7251, rs72802868, rs728055, rs72943392, rs72986630, rs73229090, rs73292401, rs7515363, rs7575796, rs7634476, rs7647398, rs76838079, rs778371, rs7798283, rs7830315, rs79210963, rs79445414, rs8055219, rs9304548, rs9318627, rs9461916, rs9636107, rs9687282, rs9876421	0.0143852	0.0105106	0.171115	-0.00621566	0.034986	1.01449	0.993804	1.03561	NA	NA	NA	0.0501938	0.00592278	TRUE	9.54589e-135	TRUE	0
8547	schizophrenia	AP3B1:O00203:OID31478:v1:Oncology_II	qHtopr	AP3B1	Inverse variance weighted	146	rs1000237, rs10035564, rs10086619, rs10108980, rs10117, rs10861176, rs10873538, rs10876446, rs11027839, rs11136325, rs11165867, rs11191580, rs11210892, rs11223774, rs113264400, rs11534045, rs11587347, rs11664298, rs11693094, rs117178087, rs11941714, rs1198588, rs12129573, rs12138231, rs12151767, rs12285419, rs12293670, rs12303743, rs12489270, rs12652777, rs12712510, rs12771371, rs12833624, rs12877581, rs12883788, rs13016542, rs13107325, rs13195636, rs13233308, rs132582, rs1430894, rs145071536, rs1451488, rs149165, rs1593304, rs1604060, rs1615350, rs167924, rs16851048, rs16867571, rs17016552, rs17194490, rs17731, rs187557, rs1881046, rs1901512, rs1915019, rs2053079, rs2078266, rs215412, rs217336, rs2238057, rs2252074, rs2332700, rs2333321, rs2381411, rs2455415, rs2456020, rs2514218, rs2710323, rs2815731, rs2909457, rs2999392, rs308697, rs35351411, rs35734242, rs3739118, rs3770754, rs3791710, rs3795310, rs3802924, rs3814883, rs3824451, rs4129585, rs4575535, rs4632195, rs4636654, rs4653164, rs4702, rs4766428, rs4779050, rs4812325, rs4921741, rs498591, rs500102, rs505061, rs56205728, rs56335113, rs57433322, rs5751191, rs58120505, rs60135207, rs6125656, rs61857878, rs61937595, rs62018952, rs62183855, rs634940, rs6482437, rs6520064, rs6538539, rs6546857, rs6549963, rs6673880, rs6715366, rs6798742, rs6943762, rs6974218, rs6984242, rs708228, rs7112616, rs713692, rs7251, rs72802868, rs728055, rs72943392, rs72986630, rs73229090, rs73292401, rs7515363, rs7575796, rs7634476, rs7647398, rs76838079, rs778371, rs7798283, rs7830315, rs79210963, rs79445414, rs8055219, rs9304548, rs9318627, rs9461916, rs9636107, rs9687282, rs9876421	0.0146752	0.0107331	0.171538	-0.00636175	0.0357121	1.01478	0.993658	1.03636	NA	NA	NA	0.0499099	0.00414589	TRUE	1.08245e-156	TRUE	0
3164	bipolar	SOST:Q9BQB4:OID20204:v1:Cardiometabolic	F9kYJQ	SOST	Inverse variance weighted	52	rs10043984, rs10255167, rs10737496, rs10791849, rs10866641, rs10994415, rs11062170, rs112481526, rs113779084, rs115694474, rs11764361, rs12575685, rs12668848, rs12932628, rs13044225, rs13195402, rs13417268, rs1487445, rs17183814, rs174592, rs1998820, rs2011302, rs2126180, rs2273738, rs228768, rs2336147, rs237460, rs2693698, rs28455634, rs28565152, rs2953928, rs35306827, rs35958438, rs41315395, rs4331993, rs4447398, rs4619651, rs4790841, rs5758064, rs61554907, rs62489493, rs67712855, rs6887473, rs6946056, rs6954854, rs696366, rs6992333, rs7108878, rs7201930, rs748455, rs7707252, rs9834970	-0.0246588	0.0180405	0.171669	-0.0600181	0.0107005	0.975643	0.941747	1.01076	NA	NA	NA	0.00526499	0.00199741	TRUE	8.59385e-07	TRUE	0
5511	depression_Als_noukb_included	CTSD:P07339:OID20358:v1:Cardiometabolic	fLlnK0	CTSD	Inverse variance weighted	42	rs10097643, rs10465137, rs10890032, rs10973170, rs10992800, rs11756123, rs12028164, rs1239771, rs12800853, rs13017298, rs13414880, rs1372500, rs1488627, rs17117923, rs17255455, rs1931388, rs1950829, rs2509805, rs2523432, rs283466, rs34207047, rs34890793, rs4632195, rs4663414, rs4702, rs4776729, rs60157091, rs6063085, rs612823, rs62442924, rs6732156, rs7127383, rs7236656, rs73035954, rs7531118, rs7629352, rs7674555, rs76966748, rs78765360, rs8072225, rs9353368, rs9964724	0.0572931	0.0419188	0.171699	-0.0248677	0.139454	1.05897	0.975439	1.14965	NA	NA	NA	0.00239614	0.000969782	TRUE	0.00204932	TRUE	0
1912	bipolar	CCL15:Q16663:OID20328:v1:Cardiometabolic	F9kYJQ	CCL15	Inverse variance weighted	52	rs10043984, rs10255167, rs10737496, rs10791849, rs10866641, rs10994415, rs11062170, rs112481526, rs113779084, rs115694474, rs11764361, rs12575685, rs12668848, rs12932628, rs13044225, rs13195402, rs13417268, rs1487445, rs17183814, rs174592, rs1998820, rs2011302, rs2126180, rs2273738, rs228768, rs2336147, rs237460, rs2693698, rs28455634, rs28565152, rs2953928, rs35306827, rs35958438, rs41315395, rs4331993, rs4447398, rs4619651, rs4790841, rs5758064, rs61554907, rs62489493, rs67712855, rs6887473, rs6946056, rs6954854, rs696366, rs6992333, rs7108878, rs7201930, rs748455, rs7707252, rs9834970	-0.0243163	0.0177961	0.171817	-0.0591966	0.0105639	0.975977	0.942521	1.01062	NA	NA	NA	0.00526499	0.00239865	TRUE	2.76319e-05	TRUE	0
10081	schizophrenia	TSPAN8:P19075:OID31470:v1:Oncology_II	qHtopr	TSPAN8	Inverse variance weighted	146	rs1000237, rs10035564, rs10086619, rs10108980, rs10117, rs10861176, rs10873538, rs10876446, rs11027839, rs11136325, rs11165867, rs11191580, rs11210892, rs11223774, rs113264400, rs11534045, rs11587347, rs11664298, rs11693094, rs117178087, rs11941714, rs1198588, rs12129573, rs12138231, rs12151767, rs12285419, rs12293670, rs12303743, rs12489270, rs12652777, rs12712510, rs12771371, rs12833624, rs12877581, rs12883788, rs13016542, rs13107325, rs13195636, rs13233308, rs132582, rs1430894, rs145071536, rs1451488, rs149165, rs1593304, rs1604060, rs1615350, rs167924, rs16851048, rs16867571, rs17016552, rs17194490, rs17731, rs187557, rs1881046, rs1901512, rs1915019, rs2053079, rs2078266, rs215412, rs217336, rs2238057, rs2252074, rs2332700, rs2333321, rs2381411, rs2455415, rs2456020, rs2514218, rs2710323, rs2815731, rs2909457, rs2999392, rs308697, rs35351411, rs35734242, rs3739118, rs3770754, rs3791710, rs3795310, rs3802924, rs3814883, rs3824451, rs4129585, rs4575535, rs4632195, rs4636654, rs4653164, rs4702, rs4766428, rs4779050, rs4812325, rs4921741, rs498591, rs500102, rs505061, rs56205728, rs56335113, rs57433322, rs5751191, rs58120505, rs60135207, rs6125656, rs61857878, rs61937595, rs62018952, rs62183855, rs634940, rs6482437, rs6520064, rs6538539, rs6546857, rs6549963, rs6673880, rs6715366, rs6798742, rs6943762, rs6974218, rs6984242, rs708228, rs7112616, rs713692, rs7251, rs72802868, rs728055, rs72943392, rs72986630, rs73229090, rs73292401, rs7515363, rs7575796, rs7634476, rs7647398, rs76838079, rs778371, rs7798283, rs7830315, rs79210963, rs79445414, rs8055219, rs9304548, rs9318627, rs9461916, rs9636107, rs9687282, rs9876421	0.0164638	0.0120494	0.171826	-0.00715301	0.0400807	1.0166	0.992873	1.04089	NA	NA	NA	0.0499099	0.00714521	TRUE	1.37266e-120	TRUE	0
4850	bipolar_noukb	SOD2:P04179:OID21114:v1:Neurology	e8OtNo	SOD2	Inverse variance weighted	44	rs10255167, rs10737496, rs10791849, rs10866641, rs112481526, rs113779084, rs115694474, rs11764361, rs11870683, rs12154473, rs12575685, rs12932628, rs13044225, rs13195401, rs13417268, rs1487445, rs174592, rs2126180, rs2159100, rs2273738, rs228768, rs237460, rs2577831, rs2693698, rs28455634, rs28565152, rs2953928, rs35306827, rs35958438, rs41315395, rs4331993, rs4447398, rs4619651, rs5758064, rs61846516, rs62489493, rs67712855, rs6887473, rs6946056, rs6954854, rs6992333, rs7201930, rs748455, rs9834970	0.0363796	0.0266259	0.171837	-0.0158072	0.0885664	1.03705	0.984317	1.09261	NA	NA	NA	0.00549469	0.0031963	TRUE	0.00201574	TRUE	0
4440	bipolar_noukb	MSTN:O14793:OID20115:v1:Cardiometabolic	e8OtNo	MSTN	Inverse variance weighted	44	rs10255167, rs10737496, rs10791849, rs10866641, rs112481526, rs113779084, rs115694474, rs11764361, rs11870683, rs12154473, rs12575685, rs12932628, rs13044225, rs13195401, rs13417268, rs1487445, rs174592, rs2126180, rs2159100, rs2273738, rs228768, rs237460, rs2577831, rs2693698, rs28455634, rs28565152, rs2953928, rs35306827, rs35958438, rs41315395, rs4331993, rs4447398, rs4619651, rs5758064, rs61846516, rs62489493, rs67712855, rs6887473, rs6946056, rs6954854, rs6992333, rs7201930, rs748455, rs9834970	0.0314286	0.023004	0.17187	-0.0136593	0.0765165	1.03193	0.986434	1.07952	NA	NA	NA	0.00549469	0.00246792	TRUE	2.11371e-05	TRUE	0
1209	anxiety_pgc_2026	PIK3IP1:Q96FE7:OID21094:v1:Neurology	lgKzbn	PIK3IP1	Inverse variance weighted	57	rs10476497, rs10959883, rs10961649, rs11241568, rs11580539, rs11592506, rs11599236, rs12588874, rs12624433, rs12699332, rs13056300, rs13287777, rs150438595, rs17407658, rs174560, rs2066928, rs2070865, rs2071754, rs2165077, rs2289590, rs2371365, rs2710323, rs28474857, rs285011, rs2888367, rs3007061, rs34723450, rs36119415, rs3847960, rs4382947, rs4395923, rs4801024, rs4856929, rs4976976, rs5015511, rs58825580, rs6047130, rs61928096, rs61990288, rs6539062, rs6574271, rs7110863, rs7121169, rs72704544, rs7290074, rs73034295, rs7570682, rs77960, rs79556790, rs7997746, rs8091977, rs870764, rs9373363, rs9534593, rs9556979, rs9867083, rs989657	0.0488333	0.0357603	0.172073	-0.0212568	0.118923	1.05005	0.978967	1.12628	NA	NA	NA	0.00274595	0.00246133	TRUE	0.615087	Unknown	0
9415	schizophrenia	LMOD1:P29536:OID30212:v1:Cardiometabolic_II	qHtopr	LMOD1	Inverse variance weighted	147	rs1000237, rs10035564, rs10086619, rs10108980, rs10117, rs10861176, rs10873538, rs10876446, rs11027839, rs11136325, rs11165867, rs11191580, rs11210892, rs11223774, rs113264400, rs11534045, rs11587347, rs11664298, rs11693094, rs117178087, rs11740474, rs11941714, rs1198588, rs12129573, rs12138231, rs12151767, rs12285419, rs12293670, rs12303743, rs12489270, rs12652777, rs12712510, rs12771371, rs12833624, rs12877581, rs12883788, rs13016542, rs13107325, rs13195636, rs13233308, rs132582, rs1430894, rs145071536, rs1451488, rs149165, rs1593304, rs1604060, rs1615350, rs167924, rs16851048, rs16867571, rs17016552, rs17194490, rs17731, rs187557, rs1881046, rs1901512, rs1915019, rs2053079, rs2078266, rs215412, rs217336, rs2238057, rs2252074, rs2332700, rs2333321, rs2381411, rs2455415, rs2456020, rs2514218, rs2710323, rs2815731, rs2909457, rs2999392, rs308697, rs35351411, rs35734242, rs3739118, rs3770754, rs3791710, rs3795310, rs3802924, rs3814883, rs3824451, rs4129585, rs4575535, rs4632195, rs4636654, rs4653164, rs4702, rs4766428, rs4779050, rs4812325, rs4921741, rs498591, rs500102, rs505061, rs56205728, rs56335113, rs57433322, rs5751191, rs58120505, rs60135207, rs6125656, rs61857878, rs61937595, rs62018952, rs62183855, rs634940, rs6482437, rs6520064, rs6538539, rs6546857, rs6549963, rs6673880, rs6715366, rs6798742, rs6943762, rs6974218, rs6984242, rs708228, rs7112616, rs713692, rs7251, rs72802868, rs728055, rs72943392, rs72986630, rs73229090, rs73292401, rs7515363, rs7575796, rs7634476, rs7647398, rs76838079, rs778371, rs7798283, rs7830315, rs79210963, rs79445414, rs8055219, rs9304548, rs9318627, rs9461916, rs9636107, rs9687282, rs9876421	-0.0134391	0.00984195	0.172098	-0.0327293	0.00585111	0.986651	0.9678	1.00587	NA	NA	NA	0.0501938	0.00476946	TRUE	1.62443e-146	TRUE	0
3432	bipolar_noukb	AGRP:O00253:OID20658:v1:Inflammation	e8OtNo	AGRP	Inverse variance weighted	44	rs10255167, rs10737496, rs10791849, rs10866641, rs112481526, rs113779084, rs115694474, rs11764361, rs11870683, rs12154473, rs12575685, rs12932628, rs13044225, rs13195401, rs13417268, rs1487445, rs174592, rs2126180, rs2159100, rs2273738, rs228768, rs237460, rs2577831, rs2693698, rs28455634, rs28565152, rs2953928, rs35306827, rs35958438, rs41315395, rs4331993, rs4447398, rs4619651, rs5758064, rs61846516, rs62489493, rs67712855, rs6887473, rs6946056, rs6954854, rs6992333, rs7201930, rs748455, rs9834970	-0.0302801	0.0221877	0.172339	-0.0737679	0.0132077	0.970174	0.928887	1.0133	NA	NA	NA	0.00549469	0.00209019	TRUE	5.50451e-07	TRUE	0
2674	bipolar	LTB:Q06643:OID31383:v1:Oncology_II	F9kYJQ	LTB	Inverse variance weighted	52	rs10043984, rs10255167, rs10737496, rs10791849, rs10866641, rs10994415, rs11062170, rs112481526, rs113779084, rs115694474, rs11764361, rs12575685, rs12668848, rs12932628, rs13044225, rs13195402, rs13417268, rs1487445, rs17183814, rs174592, rs1998820, rs2011302, rs2126180, rs2273738, rs228768, rs2336147, rs237460, rs2693698, rs28455634, rs28565152, rs2953928, rs35306827, rs35958438, rs41315395, rs4331993, rs4447398, rs4619651, rs4790841, rs5758064, rs61554907, rs62489493, rs67712855, rs6887473, rs6946056, rs6954854, rs696366, rs6992333, rs7108878, rs7201930, rs748455, rs7707252, rs9834970	-0.0313142	0.0229475	0.172379	-0.0762914	0.0136629	0.969171	0.926546	1.01376	NA	NA	NA	0.00526499	0.00431812	TRUE	0.224999	Unknown	0
842	anxiety_pgc_2026	IL6:P05231:OID20911:v1:Neurology	lgKzbn	IL6	Inverse variance weighted	57	rs10476497, rs10959883, rs10961649, rs11241568, rs11580539, rs11592506, rs11599236, rs12588874, rs12624433, rs12699332, rs13056300, rs13287777, rs150438595, rs17407658, rs174560, rs2066928, rs2070865, rs2071754, rs2165077, rs2289590, rs2371365, rs2710323, rs28474857, rs285011, rs2888367, rs3007061, rs34723450, rs36119415, rs3847960, rs4382947, rs4395923, rs4801024, rs4856929, rs4976976, rs5015511, rs58825580, rs6047130, rs61928096, rs61990288, rs6539062, rs6574271, rs7110863, rs7121169, rs72704544, rs7290074, rs73034295, rs7570682, rs77960, rs79556790, rs7997746, rs8091977, rs870764, rs9373363, rs9534593, rs9556979, rs9867083, rs989657	-0.0473163	0.034678	0.172427	-0.115285	0.0206525	0.953786	0.891112	1.02087	NA	NA	NA	0.00274595	0.00214333	TRUE	0.272971	Unknown	0
2147	bipolar	CXCL6:P80162:OID20613:v1:Inflammation	F9kYJQ	CXCL6	Inverse variance weighted	52	rs10043984, rs10255167, rs10737496, rs10791849, rs10866641, rs10994415, rs11062170, rs112481526, rs113779084, rs115694474, rs11764361, rs12575685, rs12668848, rs12932628, rs13044225, rs13195402, rs13417268, rs1487445, rs17183814, rs174592, rs1998820, rs2011302, rs2126180, rs2273738, rs228768, rs2336147, rs237460, rs2693698, rs28455634, rs28565152, rs2953928, rs35306827, rs35958438, rs41315395, rs4331993, rs4447398, rs4619651, rs4790841, rs5758064, rs61554907, rs62489493, rs67712855, rs6887473, rs6946056, rs6954854, rs696366, rs6992333, rs7108878, rs7201930, rs748455, rs7707252, rs9834970	-0.0281528	0.0206358	0.172483	-0.0685989	0.0122934	0.97224	0.933701	1.01237	NA	NA	NA	0.00526499	0.00258035	TRUE	0.000110314	TRUE	0
9555	schizophrenia	NFASC:O94856:OID20634:v1:Inflammation	qHtopr	NFASC	Inverse variance weighted	147	rs1000237, rs10035564, rs10086619, rs10108980, rs10117, rs10861176, rs10873538, rs10876446, rs11027839, rs11136325, rs11165867, rs11191580, rs11210892, rs11223774, rs113264400, rs11534045, rs11587347, rs11664298, rs11693094, rs117178087, rs11740474, rs11941714, rs1198588, rs12129573, rs12138231, rs12151767, rs12285419, rs12293670, rs12303743, rs12489270, rs12652777, rs12712510, rs12771371, rs12833624, rs12877581, rs12883788, rs13016542, rs13107325, rs13195636, rs13233308, rs132582, rs1430894, rs145071536, rs1451488, rs149165, rs1593304, rs1604060, rs1615350, rs167924, rs16851048, rs16867571, rs17016552, rs17194490, rs17731, rs187557, rs1881046, rs1901512, rs1915019, rs2053079, rs2078266, rs215412, rs217336, rs2238057, rs2252074, rs2332700, rs2333321, rs2381411, rs2455415, rs2456020, rs2514218, rs2710323, rs2815731, rs2909457, rs2999392, rs308697, rs35351411, rs35734242, rs3739118, rs3770754, rs3791710, rs3795310, rs3802924, rs3814883, rs3824451, rs4129585, rs4575535, rs4632195, rs4636654, rs4653164, rs4702, rs4766428, rs4779050, rs4812325, rs4921741, rs498591, rs500102, rs505061, rs56205728, rs56335113, rs57433322, rs5751191, rs58120505, rs60135207, rs6125656, rs61857878, rs61937595, rs62018952, rs62183855, rs634940, rs6482437, rs6520064, rs6538539, rs6546857, rs6549963, rs6673880, rs6715366, rs6798742, rs6943762, rs6974218, rs6984242, rs708228, rs7112616, rs713692, rs7251, rs72802868, rs728055, rs72943392, rs72986630, rs73229090, rs73292401, rs7515363, rs7575796, rs7634476, rs7647398, rs76838079, rs778371, rs7798283, rs7830315, rs79210963, rs79445414, rs8055219, rs9304548, rs9318627, rs9461916, rs9636107, rs9687282, rs9876421	0.0132122	0.00968543	0.172525	-0.00577121	0.0321957	1.0133	0.994245	1.03272	NA	NA	NA	0.0501938	0.00461446	TRUE	3.88907e-152	TRUE	0
3277	bipolar	TNFRSF17:Q02223:OID30589:v1:Inflammation_II	F9kYJQ	TNFRSF17	Inverse variance weighted	52	rs10043984, rs10255167, rs10737496, rs10791849, rs10866641, rs10994415, rs11062170, rs112481526, rs113779084, rs115694474, rs11764361, rs12575685, rs12668848, rs12932628, rs13044225, rs13195402, rs13417268, rs1487445, rs17183814, rs174592, rs1998820, rs2011302, rs2126180, rs2273738, rs228768, rs2336147, rs237460, rs2693698, rs28455634, rs28565152, rs2953928, rs35306827, rs35958438, rs41315395, rs4331993, rs4447398, rs4619651, rs4790841, rs5758064, rs61554907, rs62489493, rs67712855, rs6887473, rs6946056, rs6954854, rs696366, rs6992333, rs7108878, rs7201930, rs748455, rs7707252, rs9834970	0.0332883	0.0244064	0.172594	-0.0145482	0.0811248	1.03385	0.985557	1.08451	NA	NA	NA	0.00526499	0.00339839	TRUE	0.0122173	TRUE	0
2623	bipolar	LCAT:P04180:OID30677:v1:Inflammation_II	F9kYJQ	LCAT	Inverse variance weighted	52	rs10043984, rs10255167, rs10737496, rs10791849, rs10866641, rs10994415, rs11062170, rs112481526, rs113779084, rs115694474, rs11764361, rs12575685, rs12668848, rs12932628, rs13044225, rs13195402, rs13417268, rs1487445, rs17183814, rs174592, rs1998820, rs2011302, rs2126180, rs2273738, rs228768, rs2336147, rs237460, rs2693698, rs28455634, rs28565152, rs2953928, rs35306827, rs35958438, rs41315395, rs4331993, rs4447398, rs4619651, rs4790841, rs5758064, rs61554907, rs62489493, rs67712855, rs6887473, rs6946056, rs6954854, rs696366, rs6992333, rs7108878, rs7201930, rs748455, rs7707252, rs9834970	-0.030475	0.0223479	0.172673	-0.0742768	0.0133268	0.969985	0.928415	1.01342	NA	NA	NA	0.00526499	0.00275961	TRUE	0.00037689	TRUE	0
4787	bipolar_noukb	SERPINC1:P01008:OID30789:v1:Inflammation_II	e8OtNo	SERPINC1	Inverse variance weighted	44	rs10255167, rs10737496, rs10791849, rs10866641, rs112481526, rs113779084, rs115694474, rs11764361, rs11870683, rs12154473, rs12575685, rs12932628, rs13044225, rs13195401, rs13417268, rs1487445, rs174592, rs2126180, rs2159100, rs2273738, rs228768, rs237460, rs2577831, rs2693698, rs28455634, rs28565152, rs2953928, rs35306827, rs35958438, rs41315395, rs4331993, rs4447398, rs4619651, rs5758064, rs61846516, rs62489493, rs67712855, rs6887473, rs6946056, rs6954854, rs6992333, rs7201930, rs748455, rs9834970	0.0289667	0.0212473	0.172785	-0.0126781	0.0706114	1.02939	0.987402	1.07316	NA	NA	NA	0.00549469	0.00187753	TRUE	5.97592e-08	TRUE	0
5669	depression_Als_noukb_included	FABP2:P12104:OID20200:v1:Cardiometabolic	fLlnK0	FABP2	Inverse variance weighted	42	rs10097643, rs10465137, rs10890032, rs10973170, rs10992800, rs11756123, rs12028164, rs1239771, rs12800853, rs13017298, rs13414880, rs1372500, rs1488627, rs17117923, rs17255455, rs1931388, rs1950829, rs2509805, rs2523432, rs283466, rs34207047, rs34890793, rs4632195, rs4663414, rs4702, rs4776729, rs60157091, rs6063085, rs612823, rs62442924, rs6732156, rs7127383, rs7236656, rs73035954, rs7531118, rs7629352, rs7674555, rs76966748, rs78765360, rs8072225, rs9353368, rs9964724	-0.0627618	0.0460379	0.1728	-0.152996	0.0274726	0.939167	0.858133	1.02785	NA	NA	NA	0.00239614	0.00157047	TRUE	0.0943338	Unknown	0
5659	depression_Als_noukb_included	F11:P03951:OID30773:v1:Inflammation_II	fLlnK0	F11	Inverse variance weighted	42	rs10097643, rs10465137, rs10890032, rs10973170, rs10992800, rs11756123, rs12028164, rs1239771, rs12800853, rs13017298, rs13414880, rs1372500, rs1488627, rs17117923, rs17255455, rs1931388, rs1950829, rs2509805, rs2523432, rs283466, rs34207047, rs34890793, rs4632195, rs4663414, rs4702, rs4776729, rs60157091, rs6063085, rs612823, rs62442924, rs6732156, rs7127383, rs7236656, rs73035954, rs7531118, rs7629352, rs7674555, rs76966748, rs78765360, rs8072225, rs9353368, rs9964724	0.0598755	0.0439461	0.173048	-0.0262588	0.14601	1.0617	0.974083	1.15721	NA	NA	NA	0.00239614	0.00185514	TRUE	0.292662	Unknown	0
5665	depression_Als_noukb_included	F3:P13726:OID21440:v1:Oncology	fLlnK0	F3	Inverse variance weighted	42	rs10097643, rs10465137, rs10890032, rs10973170, rs10992800, rs11756123, rs12028164, rs1239771, rs12800853, rs13017298, rs13414880, rs1372500, rs1488627, rs17117923, rs17255455, rs1931388, rs1950829, rs2509805, rs2523432, rs283466, rs34207047, rs34890793, rs4632195, rs4663414, rs4702, rs4776729, rs60157091, rs6063085, rs612823, rs62442924, rs6732156, rs7127383, rs7236656, rs73035954, rs7531118, rs7629352, rs7674555, rs76966748, rs78765360, rs8072225, rs9353368, rs9964724	-0.0642434	0.0471628	0.173147	-0.156683	0.0281957	0.937777	0.854975	1.0286	NA	NA	NA	0.00239614	0.00248047	FALSE	0.878101	Unknown	0
2760	bipolar	MYBPC2:Q14324:OID30199:v1:Cardiometabolic_II	F9kYJQ	MYBPC2	Inverse variance weighted	52	rs10043984, rs10255167, rs10737496, rs10791849, rs10866641, rs10994415, rs11062170, rs112481526, rs113779084, rs115694474, rs11764361, rs12575685, rs12668848, rs12932628, rs13044225, rs13195402, rs13417268, rs1487445, rs17183814, rs174592, rs1998820, rs2011302, rs2126180, rs2273738, rs228768, rs2336147, rs237460, rs2693698, rs28455634, rs28565152, rs2953928, rs35306827, rs35958438, rs41315395, rs4331993, rs4447398, rs4619651, rs4790841, rs5758064, rs61554907, rs62489493, rs67712855, rs6887473, rs6946056, rs6954854, rs696366, rs6992333, rs7108878, rs7201930, rs748455, rs7707252, rs9834970	-0.0267069	0.0196065	0.173152	-0.0651356	0.0117218	0.973647	0.93694	1.01179	NA	NA	NA	0.00526499	0.00220924	TRUE	7.54996e-06	TRUE	0
5852	depression_Als_noukb_included	HSD17B14:Q9BPX1:OID31098:v1:Neurology_II	fLlnK0	HSD17B14	Inverse variance weighted	42	rs10097643, rs10465137, rs10890032, rs10973170, rs10992800, rs11756123, rs12028164, rs1239771, rs12800853, rs13017298, rs13414880, rs1372500, rs1488627, rs17117923, rs17255455, rs1931388, rs1950829, rs2509805, rs2523432, rs283466, rs34207047, rs34890793, rs4632195, rs4663414, rs4702, rs4776729, rs60157091, rs6063085, rs612823, rs62442924, rs6732156, rs7127383, rs7236656, rs73035954, rs7531118, rs7629352, rs7674555, rs76966748, rs78765360, rs8072225, rs9353368, rs9964724	0.0505145	0.0371084	0.173429	-0.022218	0.123247	1.05181	0.978027	1.13116	NA	NA	NA	0.00239614	0.00169303	TRUE	0.160352	Unknown	0
9252	schizophrenia	IFNGR2:P38484:OID20941:v1:Neurology	qHtopr	IFNGR2	Inverse variance weighted	146	rs1000237, rs10035564, rs10086619, rs10108980, rs10117, rs10861176, rs10873538, rs10876446, rs11027839, rs11136325, rs11165867, rs11191580, rs11210892, rs11223774, rs113264400, rs11534045, rs11587347, rs11664298, rs11693094, rs117178087, rs11941714, rs1198588, rs12129573, rs12138231, rs12151767, rs12285419, rs12293670, rs12303743, rs12489270, rs12652777, rs12712510, rs12771371, rs12833624, rs12877581, rs12883788, rs13016542, rs13107325, rs13195636, rs13233308, rs132582, rs1430894, rs145071536, rs1451488, rs149165, rs1593304, rs1604060, rs1615350, rs167924, rs16851048, rs16867571, rs17016552, rs17194490, rs17731, rs187557, rs1881046, rs1901512, rs1915019, rs2053079, rs2078266, rs215412, rs217336, rs2238057, rs2252074, rs2332700, rs2333321, rs2381411, rs2455415, rs2456020, rs2514218, rs2710323, rs2815731, rs2909457, rs2999392, rs308697, rs35351411, rs35734242, rs3739118, rs3770754, rs3791710, rs3795310, rs3802924, rs3814883, rs3824451, rs4129585, rs4575535, rs4632195, rs4636654, rs4653164, rs4702, rs4766428, rs4779050, rs4812325, rs4921741, rs498591, rs500102, rs505061, rs56205728, rs56335113, rs57433322, rs5751191, rs58120505, rs60135207, rs6125656, rs61857878, rs61937595, rs62018952, rs62183855, rs634940, rs6482437, rs6520064, rs6538539, rs6546857, rs6549963, rs6673880, rs6715366, rs6798742, rs6943762, rs6974218, rs6984242, rs708228, rs7112616, rs713692, rs7251, rs72802868, rs728055, rs72943392, rs72986630, rs73229090, rs73292401, rs7515363, rs7575796, rs7634476, rs7647398, rs76838079, rs778371, rs7798283, rs7830315, rs79210963, rs79445414, rs8055219, rs9304548, rs9318627, rs9461916, rs9636107, rs9687282, rs9876421	-0.0112887	0.00829487	0.173536	-0.0275467	0.0049692	0.988775	0.972829	1.00498	NA	NA	NA	0.0499099	0.0053526	TRUE	3.21782e-139	TRUE	0
2166	bipolar	DCTPP1:Q9H773:OID20148:v1:Cardiometabolic	F9kYJQ	DCTPP1	Inverse variance weighted	52	rs10043984, rs10255167, rs10737496, rs10791849, rs10866641, rs10994415, rs11062170, rs112481526, rs113779084, rs115694474, rs11764361, rs12575685, rs12668848, rs12932628, rs13044225, rs13195402, rs13417268, rs1487445, rs17183814, rs174592, rs1998820, rs2011302, rs2126180, rs2273738, rs228768, rs2336147, rs237460, rs2693698, rs28455634, rs28565152, rs2953928, rs35306827, rs35958438, rs41315395, rs4331993, rs4447398, rs4619651, rs4790841, rs5758064, rs61554907, rs62489493, rs67712855, rs6887473, rs6946056, rs6954854, rs696366, rs6992333, rs7108878, rs7201930, rs748455, rs7707252, rs9834970	0.0255741	0.0188013	0.173756	-0.0112764	0.0624245	1.0259	0.988787	1.06441	NA	NA	NA	0.00526499	0.00197954	TRUE	7.00905e-07	TRUE	0
9918	schizophrenia	SNCG:O76070:OID20971:v1:Neurology	qHtopr	SNCG	Inverse variance weighted	146	rs1000237, rs10035564, rs10086619, rs10108980, rs10117, rs10861176, rs10873538, rs10876446, rs11027839, rs11136325, rs11165867, rs11191580, rs11210892, rs11223774, rs113264400, rs11534045, rs11587347, rs11664298, rs11693094, rs117178087, rs11941714, rs1198588, rs12129573, rs12138231, rs12151767, rs12285419, rs12293670, rs12303743, rs12489270, rs12652777, rs12712510, rs12771371, rs12833624, rs12877581, rs12883788, rs13016542, rs13107325, rs13195636, rs13233308, rs132582, rs1430894, rs145071536, rs1451488, rs149165, rs1593304, rs1604060, rs1615350, rs167924, rs16851048, rs16867571, rs17016552, rs17194490, rs17731, rs187557, rs1881046, rs1901512, rs1915019, rs2053079, rs2078266, rs215412, rs217336, rs2238057, rs2252074, rs2332700, rs2333321, rs2381411, rs2455415, rs2456020, rs2514218, rs2710323, rs2815731, rs2909457, rs2999392, rs308697, rs35351411, rs35734242, rs3739118, rs3770754, rs3791710, rs3795310, rs3802924, rs3814883, rs3824451, rs4129585, rs4575535, rs4632195, rs4636654, rs4653164, rs4702, rs4766428, rs4779050, rs4812325, rs4921741, rs498591, rs500102, rs505061, rs56205728, rs56335113, rs57433322, rs5751191, rs58120505, rs60135207, rs6125656, rs61857878, rs61937595, rs62018952, rs62183855, rs634940, rs6482437, rs6520064, rs6538539, rs6546857, rs6549963, rs6673880, rs6715366, rs6798742, rs6943762, rs6974218, rs6984242, rs708228, rs7112616, rs713692, rs7251, rs72802868, rs728055, rs72943392, rs72986630, rs73229090, rs73292401, rs7515363, rs7575796, rs7634476, rs7647398, rs76838079, rs778371, rs7798283, rs7830315, rs79210963, rs79445414, rs8055219, rs9304548, rs9318627, rs9461916, rs9636107, rs9687282, rs9876421	-0.0131472	0.00966654	0.173807	-0.0320936	0.00579922	0.986939	0.968416	1.00582	NA	NA	NA	0.0499099	0.00637931	TRUE	1.88291e-127	TRUE	0
5941	depression_Als_noukb_included	ITGAV:P06756:OID21416:v1:Oncology	fLlnK0	ITGAV	Inverse variance weighted	42	rs10097643, rs10465137, rs10890032, rs10973170, rs10992800, rs11756123, rs12028164, rs1239771, rs12800853, rs13017298, rs13414880, rs1372500, rs1488627, rs17117923, rs17255455, rs1931388, rs1950829, rs2509805, rs2523432, rs283466, rs34207047, rs34890793, rs4632195, rs4663414, rs4702, rs4776729, rs60157091, rs6063085, rs612823, rs62442924, rs6732156, rs7127383, rs7236656, rs73035954, rs7531118, rs7629352, rs7674555, rs76966748, rs78765360, rs8072225, rs9353368, rs9964724	-0.056147	0.0412856	0.173841	-0.137067	0.0247728	0.9454	0.871912	1.02508	NA	NA	NA	0.00239614	0.00132787	TRUE	0.0242142	TRUE	0
9449	schizophrenia	LYZL2:Q7Z4W2:OID31180:v1:Oncology_II	qHtopr	LYZL2	Inverse variance weighted	147	rs1000237, rs10035564, rs10086619, rs10108980, rs10117, rs10861176, rs10873538, rs10876446, rs11027839, rs11136325, rs11165867, rs11191580, rs11210892, rs11223774, rs113264400, rs11534045, rs11587347, rs11664298, rs11693094, rs117178087, rs11740474, rs11941714, rs1198588, rs12129573, rs12138231, rs12151767, rs12285419, rs12293670, rs12303743, rs12489270, rs12652777, rs12712510, rs12771371, rs12833624, rs12877581, rs12883788, rs13016542, rs13107325, rs13195636, rs13233308, rs132582, rs1430894, rs145071536, rs1451488, rs149165, rs1593304, rs1604060, rs1615350, rs167924, rs16851048, rs16867571, rs17016552, rs17194490, rs17731, rs187557, rs1881046, rs1901512, rs1915019, rs2053079, rs2078266, rs215412, rs217336, rs2238057, rs2252074, rs2332700, rs2333321, rs2381411, rs2455415, rs2456020, rs2514218, rs2710323, rs2815731, rs2909457, rs2999392, rs308697, rs35351411, rs35734242, rs3739118, rs3770754, rs3791710, rs3795310, rs3802924, rs3814883, rs3824451, rs4129585, rs4575535, rs4632195, rs4636654, rs4653164, rs4702, rs4766428, rs4779050, rs4812325, rs4921741, rs498591, rs500102, rs505061, rs56205728, rs56335113, rs57433322, rs5751191, rs58120505, rs60135207, rs6125656, rs61857878, rs61937595, rs62018952, rs62183855, rs634940, rs6482437, rs6520064, rs6538539, rs6546857, rs6549963, rs6673880, rs6715366, rs6798742, rs6943762, rs6974218, rs6984242, rs708228, rs7112616, rs713692, rs7251, rs72802868, rs728055, rs72943392, rs72986630, rs73229090, rs73292401, rs7515363, rs7575796, rs7634476, rs7647398, rs76838079, rs778371, rs7798283, rs7830315, rs79210963, rs79445414, rs8055219, rs9304548, rs9318627, rs9461916, rs9636107, rs9687282, rs9876421	0.013687	0.0100673	0.173972	-0.00604493	0.033419	1.01378	0.993973	1.03398	NA	NA	NA	0.0501938	0.00492556	TRUE	2.62956e-143	TRUE	0
8865	schizophrenia	CRHBP:P24387:OID20747:v1:Inflammation	qHtopr	CRHBP	Inverse variance weighted	147	rs1000237, rs10035564, rs10086619, rs10108980, rs10117, rs10861176, rs10873538, rs10876446, rs11027839, rs11136325, rs11165867, rs11191580, rs11210892, rs11223774, rs113264400, rs11534045, rs11587347, rs11664298, rs11693094, rs117178087, rs11740474, rs11941714, rs1198588, rs12129573, rs12138231, rs12151767, rs12285419, rs12293670, rs12303743, rs12489270, rs12652777, rs12712510, rs12771371, rs12833624, rs12877581, rs12883788, rs13016542, rs13107325, rs13195636, rs13233308, rs132582, rs1430894, rs145071536, rs1451488, rs149165, rs1593304, rs1604060, rs1615350, rs167924, rs16851048, rs16867571, rs17016552, rs17194490, rs17731, rs187557, rs1881046, rs1901512, rs1915019, rs2053079, rs2078266, rs215412, rs217336, rs2238057, rs2252074, rs2332700, rs2333321, rs2381411, rs2455415, rs2456020, rs2514218, rs2710323, rs2815731, rs2909457, rs2999392, rs308697, rs35351411, rs35734242, rs3739118, rs3770754, rs3791710, rs3795310, rs3802924, rs3814883, rs3824451, rs4129585, rs4575535, rs4632195, rs4636654, rs4653164, rs4702, rs4766428, rs4779050, rs4812325, rs4921741, rs498591, rs500102, rs505061, rs56205728, rs56335113, rs57433322, rs5751191, rs58120505, rs60135207, rs6125656, rs61857878, rs61937595, rs62018952, rs62183855, rs634940, rs6482437, rs6520064, rs6538539, rs6546857, rs6549963, rs6673880, rs6715366, rs6798742, rs6943762, rs6974218, rs6984242, rs708228, rs7112616, rs713692, rs7251, rs72802868, rs728055, rs72943392, rs72986630, rs73229090, rs73292401, rs7515363, rs7575796, rs7634476, rs7647398, rs76838079, rs778371, rs7798283, rs7830315, rs79210963, rs79445414, rs8055219, rs9304548, rs9318627, rs9461916, rs9636107, rs9687282, rs9876421	0.0141383	0.0103999	0.174	-0.00624551	0.0345221	1.01424	0.993774	1.03512	NA	NA	NA	0.0501938	0.0054276	TRUE	3.4347e-140	TRUE	0
9987	schizophrenia	TCOF1:Q13428:OID30316:v1:Cardiometabolic_II	qHtopr	TCOF1	Inverse variance weighted	147	rs1000237, rs10035564, rs10086619, rs10108980, rs10117, rs10861176, rs10873538, rs10876446, rs11027839, rs11136325, rs11165867, rs11191580, rs11210892, rs11223774, rs113264400, rs11534045, rs11587347, rs11664298, rs11693094, rs117178087, rs11740474, rs11941714, rs1198588, rs12129573, rs12138231, rs12151767, rs12285419, rs12293670, rs12303743, rs12489270, rs12652777, rs12712510, rs12771371, rs12833624, rs12877581, rs12883788, rs13016542, rs13107325, rs13195636, rs13233308, rs132582, rs1430894, rs145071536, rs1451488, rs149165, rs1593304, rs1604060, rs1615350, rs167924, rs16851048, rs16867571, rs17016552, rs17194490, rs17731, rs187557, rs1881046, rs1901512, rs1915019, rs2053079, rs2078266, rs215412, rs217336, rs2238057, rs2252074, rs2332700, rs2333321, rs2381411, rs2455415, rs2456020, rs2514218, rs2710323, rs2815731, rs2909457, rs2999392, rs308697, rs35351411, rs35734242, rs3739118, rs3770754, rs3791710, rs3795310, rs3802924, rs3814883, rs3824451, rs4129585, rs4575535, rs4632195, rs4636654, rs4653164, rs4702, rs4766428, rs4779050, rs4812325, rs4921741, rs498591, rs500102, rs505061, rs56205728, rs56335113, rs57433322, rs5751191, rs58120505, rs60135207, rs6125656, rs61857878, rs61937595, rs62018952, rs62183855, rs634940, rs6482437, rs6520064, rs6538539, rs6546857, rs6549963, rs6673880, rs6715366, rs6798742, rs6943762, rs6974218, rs6984242, rs708228, rs7112616, rs713692, rs7251, rs72802868, rs728055, rs72943392, rs72986630, rs73229090, rs73292401, rs7515363, rs7575796, rs7634476, rs7647398, rs76838079, rs778371, rs7798283, rs7830315, rs79210963, rs79445414, rs8055219, rs9304548, rs9318627, rs9461916, rs9636107, rs9687282, rs9876421	-0.0145125	0.0106758	0.174024	-0.035437	0.00641198	0.985592	0.965184	1.00643	NA	NA	NA	0.0501938	0.00356891	TRUE	1.46552e-167	TRUE	0
6552	depression_Als_noukb_included	SPINK4:O60575:OID20509:v1:Inflammation	fLlnK0	SPINK4	Inverse variance weighted	42	rs10097643, rs10465137, rs10890032, rs10973170, rs10992800, rs11756123, rs12028164, rs1239771, rs12800853, rs13017298, rs13414880, rs1372500, rs1488627, rs17117923, rs17255455, rs1931388, rs1950829, rs2509805, rs2523432, rs283466, rs34207047, rs34890793, rs4632195, rs4663414, rs4702, rs4776729, rs60157091, rs6063085, rs612823, rs62442924, rs6732156, rs7127383, rs7236656, rs73035954, rs7531118, rs7629352, rs7674555, rs76966748, rs78765360, rs8072225, rs9353368, rs9964724	-0.054772	0.0402937	0.174045	-0.133748	0.0242035	0.946701	0.874811	1.0245	NA	NA	NA	0.00239614	0.00180642	TRUE	0.247313	Unknown	0
3623	bipolar_noukb	CCN4:O95388:OID21444:v1:Oncology	e8OtNo	CCN4	Inverse variance weighted	44	rs10255167, rs10737496, rs10791849, rs10866641, rs112481526, rs113779084, rs115694474, rs11764361, rs11870683, rs12154473, rs12575685, rs12932628, rs13044225, rs13195401, rs13417268, rs1487445, rs174592, rs2126180, rs2159100, rs2273738, rs228768, rs237460, rs2577831, rs2693698, rs28455634, rs28565152, rs2953928, rs35306827, rs35958438, rs41315395, rs4331993, rs4447398, rs4619651, rs5758064, rs61846516, rs62489493, rs67712855, rs6887473, rs6946056, rs6954854, rs6992333, rs7201930, rs748455, rs9834970	-0.0258146	0.0189927	0.174087	-0.0630402	0.011411	0.974516	0.938906	1.01148	NA	NA	NA	0.00549469	0.00169908	TRUE	6.91043e-09	TRUE	0
2542	bipolar	INHBC:P55103:OID21093:v1:Neurology	F9kYJQ	INHBC	Inverse variance weighted	52	rs10043984, rs10255167, rs10737496, rs10791849, rs10866641, rs10994415, rs11062170, rs112481526, rs113779084, rs115694474, rs11764361, rs12575685, rs12668848, rs12932628, rs13044225, rs13195402, rs13417268, rs1487445, rs17183814, rs174592, rs1998820, rs2011302, rs2126180, rs2273738, rs228768, rs2336147, rs237460, rs2693698, rs28455634, rs28565152, rs2953928, rs35306827, rs35958438, rs41315395, rs4331993, rs4447398, rs4619651, rs4790841, rs5758064, rs61554907, rs62489493, rs67712855, rs6887473, rs6946056, rs6954854, rs696366, rs6992333, rs7108878, rs7201930, rs748455, rs7707252, rs9834970	-0.028361	0.0208686	0.174138	-0.0692635	0.0125414	0.972037	0.933081	1.01262	NA	NA	NA	0.00526499	0.0028329	TRUE	0.00062857	TRUE	0
8265	depression_Als_ukb_included	STAMBP:O95630:OID20955:v1:Neurology	0LShC7	STAMBP	Inverse variance weighted	126	rs10026036, rs10119773, rs10149470, rs10173817, rs1021363, rs10465137, rs10514370, rs10890032, rs11030380, rs11034962, rs11135349, rs111442587, rs11183747, rs112171203, rs114851235, rs11579246, rs11612312, rs11621186, rs11665315, rs11682175, rs11756123, rs12131852, rs12160976, rs12190823, rs12517438, rs12635614, rs1267079, rs12919291, rs12958048, rs12967855, rs13056300, rs1320138, rs1435977, rs145678014, rs148108087, rs149142151, rs1548461, rs1553172, rs1644039, rs17255455, rs1730864, rs174546, rs182923402, rs1890946, rs190523, rs1931388, rs1950829, rs2024842, rs2025729, rs2111568, rs2111593, rs2214123, rs2219498, rs2292996, rs2369818, rs2408225, rs2509805, rs2523443, rs2758703, rs28538439, rs28897173, rs2894699, rs2933195, rs2964031, rs2968485, rs30266, rs3088142, rs34207047, rs34488670, rs35905305, rs362280, rs412891, rs4628229, rs4632195, rs4653218, rs4702, rs4837958, rs508502, rs521048, rs55897719, rs55993110, rs56059718, rs57022387, rs612823, rs61902811, rs61903412, rs61904960, rs62170849, rs62535714, rs6479487, rs66511648, rs6713237, rs672230, rs67446571, rs6765468, rs7147531, rs7174069, rs7241572, rs72627231, rs72743363, rs728017, rs72904286, rs73334050, rs74927570, rs7531118, rs7617480, rs761777, rs7629352, rs7791726, rs7837935, rs78689878, rs79255845, rs868754, rs9074, rs907662, rs910187, rs9353364, rs9373363, rs9517313, rs9527064, rs9561317, rs962961, rs9687387, rs9915591, rs9931205, rs993884	0.0440597	0.0324364	0.174355	-0.0195157	0.107635	1.04504	0.980674	1.11364	NA	NA	NA	0.00506828	0.00359894	TRUE	0.0431274	TRUE	0
7387	depression_Als_ukb_included	FDX1:P10109:OID30078:v1:Cardiometabolic_II	0LShC7	FDX1	Inverse variance weighted	126	rs10026036, rs10119773, rs10149470, rs10173817, rs1021363, rs10465137, rs10514370, rs10890032, rs11030380, rs11034962, rs11135349, rs111442587, rs11183747, rs112171203, rs114851235, rs11579246, rs11612312, rs11621186, rs11665315, rs11682175, rs11756123, rs12131852, rs12160976, rs12190823, rs12517438, rs12635614, rs1267079, rs12919291, rs12958048, rs12967855, rs13056300, rs1320138, rs1435977, rs145678014, rs148108087, rs149142151, rs1548461, rs1553172, rs1644039, rs17255455, rs1730864, rs174546, rs182923402, rs1890946, rs190523, rs1931388, rs1950829, rs2024842, rs2025729, rs2111568, rs2111593, rs2214123, rs2219498, rs2292996, rs2369818, rs2408225, rs2509805, rs2523443, rs2758703, rs28538439, rs28897173, rs2894699, rs2933195, rs2964031, rs2968485, rs30266, rs3088142, rs34207047, rs34488670, rs35905305, rs362280, rs412891, rs4628229, rs4632195, rs4653218, rs4702, rs4837958, rs508502, rs521048, rs55897719, rs55993110, rs56059718, rs57022387, rs612823, rs61902811, rs61903412, rs61904960, rs62170849, rs62535714, rs6479487, rs66511648, rs6713237, rs672230, rs67446571, rs6765468, rs7147531, rs7174069, rs7241572, rs72627231, rs72743363, rs728017, rs72904286, rs73334050, rs74927570, rs7531118, rs7617480, rs761777, rs7629352, rs7791726, rs7837935, rs78689878, rs79255845, rs868754, rs9074, rs907662, rs910187, rs9353364, rs9373363, rs9517313, rs9527064, rs9561317, rs962961, rs9687387, rs9915591, rs9931205, rs993884	0.0455593	0.0335657	0.174681	-0.0202295	0.111348	1.04661	0.979974	1.11778	NA	NA	NA	0.00506828	0.00379363	TRUE	0.085332	Unknown	0
6562	depression_Als_noukb_included	SPRR3:Q9UBC9:OID31131:v1:Neurology_II	fLlnK0	SPRR3	Inverse variance weighted	42	rs10097643, rs10465137, rs10890032, rs10973170, rs10992800, rs11756123, rs12028164, rs1239771, rs12800853, rs13017298, rs13414880, rs1372500, rs1488627, rs17117923, rs17255455, rs1931388, rs1950829, rs2509805, rs2523432, rs283466, rs34207047, rs34890793, rs4632195, rs4663414, rs4702, rs4776729, rs60157091, rs6063085, rs612823, rs62442924, rs6732156, rs7127383, rs7236656, rs73035954, rs7531118, rs7629352, rs7674555, rs76966748, rs78765360, rs8072225, rs9353368, rs9964724	0.0542003	0.0399404	0.174772	-0.0240829	0.132484	1.0557	0.976205	1.14166	NA	NA	NA	0.00239614	0.00133276	TRUE	0.0252156	TRUE	0
1189	anxiety_pgc_2026	PDLIM7:Q9NR12:OID20729:v1:Inflammation	lgKzbn	PDLIM7	Inverse variance weighted	57	rs10476497, rs10959883, rs10961649, rs11241568, rs11580539, rs11592506, rs11599236, rs12588874, rs12624433, rs12699332, rs13056300, rs13287777, rs150438595, rs17407658, rs174560, rs2066928, rs2070865, rs2071754, rs2165077, rs2289590, rs2371365, rs2710323, rs28474857, rs285011, rs2888367, rs3007061, rs34723450, rs36119415, rs3847960, rs4382947, rs4395923, rs4801024, rs4856929, rs4976976, rs5015511, rs58825580, rs6047130, rs61928096, rs61990288, rs6539062, rs6574271, rs7110863, rs7121169, rs72704544, rs7290074, rs73034295, rs7570682, rs77960, rs79556790, rs7997746, rs8091977, rs870764, rs9373363, rs9534593, rs9556979, rs9867083, rs989657	0.0449763	0.0331449	0.174794	-0.0199877	0.10994	1.046	0.980211	1.11621	NA	NA	NA	0.00274595	0.00183054	TRUE	0.0824654	Unknown	0
5581	depression_Als_noukb_included	DPP7:Q9UHL4:OID20142:v1:Cardiometabolic	fLlnK0	DPP7	Inverse variance weighted	42	rs10097643, rs10465137, rs10890032, rs10973170, rs10992800, rs11756123, rs12028164, rs1239771, rs12800853, rs13017298, rs13414880, rs1372500, rs1488627, rs17117923, rs17255455, rs1931388, rs1950829, rs2509805, rs2523432, rs283466, rs34207047, rs34890793, rs4632195, rs4663414, rs4702, rs4776729, rs60157091, rs6063085, rs612823, rs62442924, rs6732156, rs7127383, rs7236656, rs73035954, rs7531118, rs7629352, rs7674555, rs76966748, rs78765360, rs8072225, rs9353368, rs9964724	0.0534856	0.0394252	0.174897	-0.0237878	0.130759	1.05494	0.976493	1.13969	NA	NA	NA	0.00239614	0.000695719	TRUE	5.38126e-05	TRUE	0
3968	bipolar_noukb	F11:P03951:OID30773:v1:Inflammation_II	e8OtNo	F11	Inverse variance weighted	44	rs10255167, rs10737496, rs10791849, rs10866641, rs112481526, rs113779084, rs115694474, rs11764361, rs11870683, rs12154473, rs12575685, rs12932628, rs13044225, rs13195401, rs13417268, rs1487445, rs174592, rs2126180, rs2159100, rs2273738, rs228768, rs237460, rs2577831, rs2693698, rs28455634, rs28565152, rs2953928, rs35306827, rs35958438, rs41315395, rs4331993, rs4447398, rs4619651, rs5758064, rs61846516, rs62489493, rs67712855, rs6887473, rs6946056, rs6954854, rs6992333, rs7201930, rs748455, rs9834970	0.0290952	0.0214495	0.174956	-0.0129459	0.0711362	1.02952	0.987138	1.07373	NA	NA	NA	0.00549469	0.00247173	TRUE	1.93852e-05	TRUE	0
5833	depression_Als_noukb_included	HHEX:Q03014:OID31107:v1:Neurology_II	fLlnK0	HHEX	Inverse variance weighted	42	rs10097643, rs10465137, rs10890032, rs10973170, rs10992800, rs11756123, rs12028164, rs1239771, rs12800853, rs13017298, rs13414880, rs1372500, rs1488627, rs17117923, rs17255455, rs1931388, rs1950829, rs2509805, rs2523432, rs283466, rs34207047, rs34890793, rs4632195, rs4663414, rs4702, rs4776729, rs60157091, rs6063085, rs612823, rs62442924, rs6732156, rs7127383, rs7236656, rs73035954, rs7531118, rs7629352, rs7674555, rs76966748, rs78765360, rs8072225, rs9353368, rs9964724	0.0606047	0.0446804	0.174971	-0.0269689	0.148178	1.06248	0.973391	1.15972	NA	NA	NA	0.00239614	0.00143393	TRUE	0.0462043	TRUE	0
709	anxiety_pgc_2026	GMFG:O60234:OID30340:v1:Cardiometabolic_II	lgKzbn	GMFG	Inverse variance weighted	57	rs10476497, rs10959883, rs10961649, rs11241568, rs11580539, rs11592506, rs11599236, rs12588874, rs12624433, rs12699332, rs13056300, rs13287777, rs150438595, rs17407658, rs174560, rs2066928, rs2070865, rs2071754, rs2165077, rs2289590, rs2371365, rs2710323, rs28474857, rs285011, rs2888367, rs3007061, rs34723450, rs36119415, rs3847960, rs4382947, rs4395923, rs4801024, rs4856929, rs4976976, rs5015511, rs58825580, rs6047130, rs61928096, rs61990288, rs6539062, rs6574271, rs7110863, rs7121169, rs72704544, rs7290074, rs73034295, rs7570682, rs77960, rs79556790, rs7997746, rs8091977, rs870764, rs9373363, rs9534593, rs9556979, rs9867083, rs989657	0.0469478	0.0346152	0.175011	-0.020898	0.114794	1.04807	0.979319	1.12164	NA	NA	NA	0.00274595	0.00196768	TRUE	0.145826	Unknown	0
4590	bipolar_noukb	PIK3AP1:Q6ZUJ8:OID20587:v1:Inflammation	e8OtNo	PIK3AP1	Inverse variance weighted	44	rs10255167, rs10737496, rs10791849, rs10866641, rs112481526, rs113779084, rs115694474, rs11764361, rs11870683, rs12154473, rs12575685, rs12932628, rs13044225, rs13195401, rs13417268, rs1487445, rs174592, rs2126180, rs2159100, rs2273738, rs228768, rs237460, rs2577831, rs2693698, rs28455634, rs28565152, rs2953928, rs35306827, rs35958438, rs41315395, rs4331993, rs4447398, rs4619651, rs5758064, rs61846516, rs62489493, rs67712855, rs6887473, rs6946056, rs6954854, rs6992333, rs7201930, rs748455, rs9834970	0.0252302	0.0186048	0.175064	-0.0112353	0.0616957	1.02555	0.988828	1.06364	NA	NA	NA	0.00549469	0.00124507	TRUE	9.93068e-12	TRUE	0
6184	depression_Als_noukb_included	NID2:Q14112:OID21085:v1:Neurology	fLlnK0	NID2	Inverse variance weighted	42	rs10097643, rs10465137, rs10890032, rs10973170, rs10992800, rs11756123, rs12028164, rs1239771, rs12800853, rs13017298, rs13414880, rs1372500, rs1488627, rs17117923, rs17255455, rs1931388, rs1950829, rs2509805, rs2523432, rs283466, rs34207047, rs34890793, rs4632195, rs4663414, rs4702, rs4776729, rs60157091, rs6063085, rs612823, rs62442924, rs6732156, rs7127383, rs7236656, rs73035954, rs7531118, rs7629352, rs7674555, rs76966748, rs78765360, rs8072225, rs9353368, rs9964724	0.0540898	0.0399029	0.175247	-0.0241198	0.132299	1.05558	0.976169	1.14145	NA	NA	NA	0.00239614	0.00124152	TRUE	0.0138579	TRUE	0
5298	depression_Als_noukb_included	CCL19:Q99731:OID21030:v1:Neurology	fLlnK0	CCL19	Inverse variance weighted	42	rs10097643, rs10465137, rs10890032, rs10973170, rs10992800, rs11756123, rs12028164, rs1239771, rs12800853, rs13017298, rs13414880, rs1372500, rs1488627, rs17117923, rs17255455, rs1931388, rs1950829, rs2509805, rs2523432, rs283466, rs34207047, rs34890793, rs4632195, rs4663414, rs4702, rs4776729, rs60157091, rs6063085, rs612823, rs62442924, rs6732156, rs7127383, rs7236656, rs73035954, rs7531118, rs7629352, rs7674555, rs76966748, rs78765360, rs8072225, rs9353368, rs9964724	0.065684	0.0484589	0.175272	-0.0292954	0.160663	1.06789	0.97113	1.17429	NA	NA	NA	0.00239614	0.00197722	TRUE	0.419039	Unknown	0
901	anxiety_pgc_2026	KLK14:Q9P0G3:OID21407:v1:Oncology	lgKzbn	KLK14	Inverse variance weighted	57	rs10476497, rs10959883, rs10961649, rs11241568, rs11580539, rs11592506, rs11599236, rs12588874, rs12624433, rs12699332, rs13056300, rs13287777, rs150438595, rs17407658, rs174560, rs2066928, rs2070865, rs2071754, rs2165077, rs2289590, rs2371365, rs2710323, rs28474857, rs285011, rs2888367, rs3007061, rs34723450, rs36119415, rs3847960, rs4382947, rs4395923, rs4801024, rs4856929, rs4976976, rs5015511, rs58825580, rs6047130, rs61928096, rs61990288, rs6539062, rs6574271, rs7110863, rs7121169, rs72704544, rs7290074, rs73034295, rs7570682, rs77960, rs79556790, rs7997746, rs8091977, rs870764, rs9373363, rs9534593, rs9556979, rs9867083, rs989657	-0.0526007	0.0388134	0.175348	-0.128675	0.0234736	0.948759	0.87926	1.02375	NA	NA	NA	0.00274595	0.00300097	FALSE	0.666762	Unknown	0
8228	depression_Als_ukb_included	SNRPB2:P08579:OID31132:v1:Neurology_II	0LShC7	SNRPB2	Inverse variance weighted	126	rs10026036, rs10119773, rs10149470, rs10173817, rs1021363, rs10465137, rs10514370, rs10890032, rs11030380, rs11034962, rs11135349, rs111442587, rs11183747, rs112171203, rs114851235, rs11579246, rs11612312, rs11621186, rs11665315, rs11682175, rs11756123, rs12131852, rs12160976, rs12190823, rs12517438, rs12635614, rs1267079, rs12919291, rs12958048, rs12967855, rs13056300, rs1320138, rs1435977, rs145678014, rs148108087, rs149142151, rs1548461, rs1553172, rs1644039, rs17255455, rs1730864, rs174546, rs182923402, rs1890946, rs190523, rs1931388, rs1950829, rs2024842, rs2025729, rs2111568, rs2111593, rs2214123, rs2219498, rs2292996, rs2369818, rs2408225, rs2509805, rs2523443, rs2758703, rs28538439, rs28897173, rs2894699, rs2933195, rs2964031, rs2968485, rs30266, rs3088142, rs34207047, rs34488670, rs35905305, rs362280, rs412891, rs4628229, rs4632195, rs4653218, rs4702, rs4837958, rs508502, rs521048, rs55897719, rs55993110, rs56059718, rs57022387, rs612823, rs61902811, rs61903412, rs61904960, rs62170849, rs62535714, rs6479487, rs66511648, rs6713237, rs672230, rs67446571, rs6765468, rs7147531, rs7174069, rs7241572, rs72627231, rs72743363, rs728017, rs72904286, rs73334050, rs74927570, rs7531118, rs7617480, rs761777, rs7629352, rs7791726, rs7837935, rs78689878, rs79255845, rs868754, rs9074, rs907662, rs910187, rs9353364, rs9373363, rs9517313, rs9527064, rs9561317, rs962961, rs9687387, rs9915591, rs9931205, rs993884	0.0500138	0.0369087	0.175395	-0.0223271	0.122355	1.05129	0.97792	1.13016	NA	NA	NA	0.00506828	0.00534559	FALSE	0.726562	Unknown	0
4453	bipolar_noukb	MYH9:P35579:OID30382:v1:Cardiometabolic_II	e8OtNo	MYH9	Inverse variance weighted	44	rs10255167, rs10737496, rs10791849, rs10866641, rs112481526, rs113779084, rs115694474, rs11764361, rs11870683, rs12154473, rs12575685, rs12932628, rs13044225, rs13195401, rs13417268, rs1487445, rs174592, rs2126180, rs2159100, rs2273738, rs228768, rs237460, rs2577831, rs2693698, rs28455634, rs28565152, rs2953928, rs35306827, rs35958438, rs41315395, rs4331993, rs4447398, rs4619651, rs5758064, rs61846516, rs62489493, rs67712855, rs6887473, rs6946056, rs6954854, rs6992333, rs7201930, rs748455, rs9834970	0.0329998	0.0243549	0.175432	-0.0147358	0.0807353	1.03355	0.985372	1.08408	NA	NA	NA	0.00549469	0.00242953	TRUE	1.23221e-05	TRUE	0
245	anxiety_pgc_2026	CD160:O95971:OID20647:v1:Inflammation	lgKzbn	CD160	Inverse variance weighted	57	rs10476497, rs10959883, rs10961649, rs11241568, rs11580539, rs11592506, rs11599236, rs12588874, rs12624433, rs12699332, rs13056300, rs13287777, rs150438595, rs17407658, rs174560, rs2066928, rs2070865, rs2071754, rs2165077, rs2289590, rs2371365, rs2710323, rs28474857, rs285011, rs2888367, rs3007061, rs34723450, rs36119415, rs3847960, rs4382947, rs4395923, rs4801024, rs4856929, rs4976976, rs5015511, rs58825580, rs6047130, rs61928096, rs61990288, rs6539062, rs6574271, rs7110863, rs7121169, rs72704544, rs7290074, rs73034295, rs7570682, rs77960, rs79556790, rs7997746, rs8091977, rs870764, rs9373363, rs9534593, rs9556979, rs9867083, rs989657	0.0485872	0.0358617	0.175466	-0.0217018	0.118876	1.04979	0.978532	1.12623	NA	NA	NA	0.00274595	0.00242359	TRUE	0.565586	Unknown	0
5270	depression_Als_noukb_included	CALB2:P22676:OID20801:v1:Neurology	fLlnK0	CALB2	Inverse variance weighted	42	rs10097643, rs10465137, rs10890032, rs10973170, rs10992800, rs11756123, rs12028164, rs1239771, rs12800853, rs13017298, rs13414880, rs1372500, rs1488627, rs17117923, rs17255455, rs1931388, rs1950829, rs2509805, rs2523432, rs283466, rs34207047, rs34890793, rs4632195, rs4663414, rs4702, rs4776729, rs60157091, rs6063085, rs612823, rs62442924, rs6732156, rs7127383, rs7236656, rs73035954, rs7531118, rs7629352, rs7674555, rs76966748, rs78765360, rs8072225, rs9353368, rs9964724	0.059112	0.0436408	0.175573	-0.026424	0.144648	1.06089	0.973922	1.15563	NA	NA	NA	0.00239614	0.0010015	TRUE	0.00213604	TRUE	0
3992	bipolar_noukb	FBLN2:P98095:OID30378:v1:Cardiometabolic_II	e8OtNo	FBLN2	Inverse variance weighted	44	rs10255167, rs10737496, rs10791849, rs10866641, rs112481526, rs113779084, rs115694474, rs11764361, rs11870683, rs12154473, rs12575685, rs12932628, rs13044225, rs13195401, rs13417268, rs1487445, rs174592, rs2126180, rs2159100, rs2273738, rs228768, rs237460, rs2577831, rs2693698, rs28455634, rs28565152, rs2953928, rs35306827, rs35958438, rs41315395, rs4331993, rs4447398, rs4619651, rs5758064, rs61846516, rs62489493, rs67712855, rs6887473, rs6946056, rs6954854, rs6992333, rs7201930, rs748455, rs9834970	-0.0363937	0.026871	0.175613	-0.0890608	0.0162734	0.964261	0.91479	1.01641	NA	NA	NA	0.00549469	0.00562012	FALSE	0.88207	Unknown	0
5048	bipolar_noukb	VSTM2L:Q96N03:OID20067:v1:Cardiometabolic	e8OtNo	VSTM2L	Inverse variance weighted	44	rs10255167, rs10737496, rs10791849, rs10866641, rs112481526, rs113779084, rs115694474, rs11764361, rs11870683, rs12154473, rs12575685, rs12932628, rs13044225, rs13195401, rs13417268, rs1487445, rs174592, rs2126180, rs2159100, rs2273738, rs228768, rs237460, rs2577831, rs2693698, rs28455634, rs28565152, rs2953928, rs35306827, rs35958438, rs41315395, rs4331993, rs4447398, rs4619651, rs5758064, rs61846516, rs62489493, rs67712855, rs6887473, rs6946056, rs6954854, rs6992333, rs7201930, rs748455, rs9834970	-0.0267638	0.0197635	0.175673	-0.0655003	0.0119728	0.973591	0.936599	1.01204	NA	NA	NA	0.00549469	0.00149085	TRUE	6.66753e-10	TRUE	0
2566	bipolar	ITIH3:Q06033:OID20352:v1:Cardiometabolic	F9kYJQ	ITIH3	Inverse variance weighted	52	rs10043984, rs10255167, rs10737496, rs10791849, rs10866641, rs10994415, rs11062170, rs112481526, rs113779084, rs115694474, rs11764361, rs12575685, rs12668848, rs12932628, rs13044225, rs13195402, rs13417268, rs1487445, rs17183814, rs174592, rs1998820, rs2011302, rs2126180, rs2273738, rs228768, rs2336147, rs237460, rs2693698, rs28455634, rs28565152, rs2953928, rs35306827, rs35958438, rs41315395, rs4331993, rs4447398, rs4619651, rs4790841, rs5758064, rs61554907, rs62489493, rs67712855, rs6887473, rs6946056, rs6954854, rs696366, rs6992333, rs7108878, rs7201930, rs748455, rs7707252, rs9834970	-0.0343214	0.0253552	0.175856	-0.0840177	0.0153748	0.966261	0.919415	1.01549	NA	NA	NA	0.00526499	0.0290413	FALSE	7.53127e-69	FALSE	0
5779	depression_Als_noukb_included	GLP1R:P43220:OID30809:v1:Neurology_II	fLlnK0	GLP1R	Inverse variance weighted	42	rs10097643, rs10465137, rs10890032, rs10973170, rs10992800, rs11756123, rs12028164, rs1239771, rs12800853, rs13017298, rs13414880, rs1372500, rs1488627, rs17117923, rs17255455, rs1931388, rs1950829, rs2509805, rs2523432, rs283466, rs34207047, rs34890793, rs4632195, rs4663414, rs4702, rs4776729, rs60157091, rs6063085, rs612823, rs62442924, rs6732156, rs7127383, rs7236656, rs73035954, rs7531118, rs7629352, rs7674555, rs76966748, rs78765360, rs8072225, rs9353368, rs9964724	-0.060773	0.0449205	0.176088	-0.148817	0.0272713	0.941037	0.861727	1.02765	NA	NA	NA	0.00239614	0.000963123	TRUE	0.00148972	TRUE	0
10126	schizophrenia	WASF1:Q92558:OID20091:v1:Cardiometabolic	qHtopr	WASF1	Inverse variance weighted	147	rs1000237, rs10035564, rs10086619, rs10108980, rs10117, rs10861176, rs10873538, rs10876446, rs11027839, rs11136325, rs11165867, rs11191580, rs11210892, rs11223774, rs113264400, rs11534045, rs11587347, rs11664298, rs11693094, rs117178087, rs11740474, rs11941714, rs1198588, rs12129573, rs12138231, rs12151767, rs12285419, rs12293670, rs12303743, rs12489270, rs12652777, rs12712510, rs12771371, rs12833624, rs12877581, rs12883788, rs13016542, rs13107325, rs13195636, rs13233308, rs132582, rs1430894, rs145071536, rs1451488, rs149165, rs1593304, rs1604060, rs1615350, rs167924, rs16851048, rs16867571, rs17016552, rs17194490, rs17731, rs187557, rs1881046, rs1901512, rs1915019, rs2053079, rs2078266, rs215412, rs217336, rs2238057, rs2252074, rs2332700, rs2333321, rs2381411, rs2455415, rs2456020, rs2514218, rs2710323, rs2815731, rs2909457, rs2999392, rs308697, rs35351411, rs35734242, rs3739118, rs3770754, rs3791710, rs3795310, rs3802924, rs3814883, rs3824451, rs4129585, rs4575535, rs4632195, rs4636654, rs4653164, rs4702, rs4766428, rs4779050, rs4812325, rs4921741, rs498591, rs500102, rs505061, rs56205728, rs56335113, rs57433322, rs5751191, rs58120505, rs60135207, rs6125656, rs61857878, rs61937595, rs62018952, rs62183855, rs634940, rs6482437, rs6520064, rs6538539, rs6546857, rs6549963, rs6673880, rs6715366, rs6798742, rs6943762, rs6974218, rs6984242, rs708228, rs7112616, rs713692, rs7251, rs72802868, rs728055, rs72943392, rs72986630, rs73229090, rs73292401, rs7515363, rs7575796, rs7634476, rs7647398, rs76838079, rs778371, rs7798283, rs7830315, rs79210963, rs79445414, rs8055219, rs9304548, rs9318627, rs9461916, rs9636107, rs9687282, rs9876421	0.0143349	0.0105963	0.176111	-0.00643378	0.0351036	1.01444	0.993587	1.03573	NA	NA	NA	0.0501938	0.00457439	TRUE	3.84651e-149	TRUE	0
7972	depression_Als_ukb_included	PIK3AP1:Q6ZUJ8:OID20587:v1:Inflammation	0LShC7	PIK3AP1	Inverse variance weighted	126	rs10026036, rs10119773, rs10149470, rs10173817, rs1021363, rs10465137, rs10514370, rs10890032, rs11030380, rs11034962, rs11135349, rs111442587, rs11183747, rs112171203, rs114851235, rs11579246, rs11612312, rs11621186, rs11665315, rs11682175, rs11756123, rs12131852, rs12160976, rs12190823, rs12517438, rs12635614, rs1267079, rs12919291, rs12958048, rs12967855, rs13056300, rs1320138, rs1435977, rs145678014, rs148108087, rs149142151, rs1548461, rs1553172, rs1644039, rs17255455, rs1730864, rs174546, rs182923402, rs1890946, rs190523, rs1931388, rs1950829, rs2024842, rs2025729, rs2111568, rs2111593, rs2214123, rs2219498, rs2292996, rs2369818, rs2408225, rs2509805, rs2523443, rs2758703, rs28538439, rs28897173, rs2894699, rs2933195, rs2964031, rs2968485, rs30266, rs3088142, rs34207047, rs34488670, rs35905305, rs362280, rs412891, rs4628229, rs4632195, rs4653218, rs4702, rs4837958, rs508502, rs521048, rs55897719, rs55993110, rs56059718, rs57022387, rs612823, rs61902811, rs61903412, rs61904960, rs62170849, rs62535714, rs6479487, rs66511648, rs6713237, rs672230, rs67446571, rs6765468, rs7147531, rs7174069, rs7241572, rs72627231, rs72743363, rs728017, rs72904286, rs73334050, rs74927570, rs7531118, rs7617480, rs761777, rs7629352, rs7791726, rs7837935, rs78689878, rs79255845, rs868754, rs9074, rs907662, rs910187, rs9353364, rs9373363, rs9517313, rs9527064, rs9561317, rs962961, rs9687387, rs9915591, rs9931205, rs993884	0.0446747	0.0330261	0.176148	-0.0200564	0.109406	1.04569	0.980143	1.11561	NA	NA	NA	0.00506828	0.00455615	TRUE	0.502975	Unknown	0
9333	schizophrenia	ITPR1:Q14643:OID30216:v1:Cardiometabolic_II	qHtopr	ITPR1	Inverse variance weighted	147	rs1000237, rs10035564, rs10086619, rs10108980, rs10117, rs10861176, rs10873538, rs10876446, rs11027839, rs11136325, rs11165867, rs11191580, rs11210892, rs11223774, rs113264400, rs11534045, rs11587347, rs11664298, rs11693094, rs117178087, rs11740474, rs11941714, rs1198588, rs12129573, rs12138231, rs12151767, rs12285419, rs12293670, rs12303743, rs12489270, rs12652777, rs12712510, rs12771371, rs12833624, rs12877581, rs12883788, rs13016542, rs13107325, rs13195636, rs13233308, rs132582, rs1430894, rs145071536, rs1451488, rs149165, rs1593304, rs1604060, rs1615350, rs167924, rs16851048, rs16867571, rs17016552, rs17194490, rs17731, rs187557, rs1881046, rs1901512, rs1915019, rs2053079, rs2078266, rs215412, rs217336, rs2238057, rs2252074, rs2332700, rs2333321, rs2381411, rs2455415, rs2456020, rs2514218, rs2710323, rs2815731, rs2909457, rs2999392, rs308697, rs35351411, rs35734242, rs3739118, rs3770754, rs3791710, rs3795310, rs3802924, rs3814883, rs3824451, rs4129585, rs4575535, rs4632195, rs4636654, rs4653164, rs4702, rs4766428, rs4779050, rs4812325, rs4921741, rs498591, rs500102, rs505061, rs56205728, rs56335113, rs57433322, rs5751191, rs58120505, rs60135207, rs6125656, rs61857878, rs61937595, rs62018952, rs62183855, rs634940, rs6482437, rs6520064, rs6538539, rs6546857, rs6549963, rs6673880, rs6715366, rs6798742, rs6943762, rs6974218, rs6984242, rs708228, rs7112616, rs713692, rs7251, rs72802868, rs728055, rs72943392, rs72986630, rs73229090, rs73292401, rs7515363, rs7575796, rs7634476, rs7647398, rs76838079, rs778371, rs7798283, rs7830315, rs79210963, rs79445414, rs8055219, rs9304548, rs9318627, rs9461916, rs9636107, rs9687282, rs9876421	0.0147452	0.0109012	0.176178	-0.00662118	0.0361115	1.01485	0.993401	1.03677	NA	NA	NA	0.0501938	0.0046912	TRUE	1.47235e-147	TRUE	0
6165	depression_Als_noukb_included	NCS1:P62166:OID21458:v1:Oncology	fLlnK0	NCS1	Inverse variance weighted	42	rs10097643, rs10465137, rs10890032, rs10973170, rs10992800, rs11756123, rs12028164, rs1239771, rs12800853, rs13017298, rs13414880, rs1372500, rs1488627, rs17117923, rs17255455, rs1931388, rs1950829, rs2509805, rs2523432, rs283466, rs34207047, rs34890793, rs4632195, rs4663414, rs4702, rs4776729, rs60157091, rs6063085, rs612823, rs62442924, rs6732156, rs7127383, rs7236656, rs73035954, rs7531118, rs7629352, rs7674555, rs76966748, rs78765360, rs8072225, rs9353368, rs9964724	0.0606039	0.0448062	0.17619	-0.0272163	0.148424	1.06248	0.973151	1.16	NA	NA	NA	0.00239614	0.00175716	TRUE	0.20513	Unknown	0
596	anxiety_pgc_2026	FABP2:P12104:OID20200:v1:Cardiometabolic	lgKzbn	FABP2	Inverse variance weighted	57	rs10476497, rs10959883, rs10961649, rs11241568, rs11580539, rs11592506, rs11599236, rs12588874, rs12624433, rs12699332, rs13056300, rs13287777, rs150438595, rs17407658, rs174560, rs2066928, rs2070865, rs2071754, rs2165077, rs2289590, rs2371365, rs2710323, rs28474857, rs285011, rs2888367, rs3007061, rs34723450, rs36119415, rs3847960, rs4382947, rs4395923, rs4801024, rs4856929, rs4976976, rs5015511, rs58825580, rs6047130, rs61928096, rs61990288, rs6539062, rs6574271, rs7110863, rs7121169, rs72704544, rs7290074, rs73034295, rs7570682, rs77960, rs79556790, rs7997746, rs8091977, rs870764, rs9373363, rs9534593, rs9556979, rs9867083, rs989657	-0.0462762	0.0342306	0.176409	-0.113368	0.0208158	0.954778	0.892822	1.02103	NA	NA	NA	0.00274595	0.0019656	TRUE	0.146078	Unknown	0
7777	depression_Als_ukb_included	MCAM:P43121:OID20343:v1:Cardiometabolic	0LShC7	MCAM	Inverse variance weighted	126	rs10026036, rs10119773, rs10149470, rs10173817, rs1021363, rs10465137, rs10514370, rs10890032, rs11030380, rs11034962, rs11135349, rs111442587, rs11183747, rs112171203, rs114851235, rs11579246, rs11612312, rs11621186, rs11665315, rs11682175, rs11756123, rs12131852, rs12160976, rs12190823, rs12517438, rs12635614, rs1267079, rs12919291, rs12958048, rs12967855, rs13056300, rs1320138, rs1435977, rs145678014, rs148108087, rs149142151, rs1548461, rs1553172, rs1644039, rs17255455, rs1730864, rs174546, rs182923402, rs1890946, rs190523, rs1931388, rs1950829, rs2024842, rs2025729, rs2111568, rs2111593, rs2214123, rs2219498, rs2292996, rs2369818, rs2408225, rs2509805, rs2523443, rs2758703, rs28538439, rs28897173, rs2894699, rs2933195, rs2964031, rs2968485, rs30266, rs3088142, rs34207047, rs34488670, rs35905305, rs362280, rs412891, rs4628229, rs4632195, rs4653218, rs4702, rs4837958, rs508502, rs521048, rs55897719, rs55993110, rs56059718, rs57022387, rs612823, rs61902811, rs61903412, rs61904960, rs62170849, rs62535714, rs6479487, rs66511648, rs6713237, rs672230, rs67446571, rs6765468, rs7147531, rs7174069, rs7241572, rs72627231, rs72743363, rs728017, rs72904286, rs73334050, rs74927570, rs7531118, rs7617480, rs761777, rs7629352, rs7791726, rs7837935, rs78689878, rs79255845, rs868754, rs9074, rs907662, rs910187, rs9353364, rs9373363, rs9517313, rs9527064, rs9561317, rs962961, rs9687387, rs9915591, rs9931205, rs993884	-0.0479646	0.0354843	0.176467	-0.117514	0.0215846	0.953168	0.889128	1.02182	NA	NA	NA	0.00506828	0.00560714	FALSE	0.502231	Unknown	0
5553	depression_Als_noukb_included	DDT:P30046:OID30372:v1:Cardiometabolic_II	fLlnK0	DDT	Inverse variance weighted	42	rs10097643, rs10465137, rs10890032, rs10973170, rs10992800, rs11756123, rs12028164, rs1239771, rs12800853, rs13017298, rs13414880, rs1372500, rs1488627, rs17117923, rs17255455, rs1931388, rs1950829, rs2509805, rs2523432, rs283466, rs34207047, rs34890793, rs4632195, rs4663414, rs4702, rs4776729, rs60157091, rs6063085, rs612823, rs62442924, rs6732156, rs7127383, rs7236656, rs73035954, rs7531118, rs7629352, rs7674555, rs76966748, rs78765360, rs8072225, rs9353368, rs9964724	0.0568779	0.0420967	0.176655	-0.0256316	0.139387	1.05853	0.974694	1.14957	NA	NA	NA	0.00239614	0.00124075	TRUE	0.0134689	TRUE	0
1889	bipolar	CALCA:P01258:OID20983:v1:Neurology	F9kYJQ	CALCA	Inverse variance weighted	52	rs10043984, rs10255167, rs10737496, rs10791849, rs10866641, rs10994415, rs11062170, rs112481526, rs113779084, rs115694474, rs11764361, rs12575685, rs12668848, rs12932628, rs13044225, rs13195402, rs13417268, rs1487445, rs17183814, rs174592, rs1998820, rs2011302, rs2126180, rs2273738, rs228768, rs2336147, rs237460, rs2693698, rs28455634, rs28565152, rs2953928, rs35306827, rs35958438, rs41315395, rs4331993, rs4447398, rs4619651, rs4790841, rs5758064, rs61554907, rs62489493, rs67712855, rs6887473, rs6946056, rs6954854, rs696366, rs6992333, rs7108878, rs7201930, rs748455, rs7707252, rs9834970	-0.0198376	0.014684	0.176706	-0.0486182	0.00894301	0.980358	0.952545	1.00898	NA	NA	NA	0.00526499	0.00170527	TRUE	3.77218e-08	TRUE	0
3299	bipolar	TP53I3:Q53FA7:OID30632:v1:Inflammation_II	F9kYJQ	TP53I3	Inverse variance weighted	52	rs10043984, rs10255167, rs10737496, rs10791849, rs10866641, rs10994415, rs11062170, rs112481526, rs113779084, rs115694474, rs11764361, rs12575685, rs12668848, rs12932628, rs13044225, rs13195402, rs13417268, rs1487445, rs17183814, rs174592, rs1998820, rs2011302, rs2126180, rs2273738, rs228768, rs2336147, rs237460, rs2693698, rs28455634, rs28565152, rs2953928, rs35306827, rs35958438, rs41315395, rs4331993, rs4447398, rs4619651, rs4790841, rs5758064, rs61554907, rs62489493, rs67712855, rs6887473, rs6946056, rs6954854, rs696366, rs6992333, rs7108878, rs7201930, rs748455, rs7707252, rs9834970	0.0255039	0.0188926	0.177036	-0.0115257	0.0625335	1.02583	0.98854	1.06453	NA	NA	NA	0.00526499	0.00212421	TRUE	4.2461e-06	TRUE	0
1991	bipolar	CDH2:P19022:OID20170:v1:Cardiometabolic	F9kYJQ	CDH2	Inverse variance weighted	52	rs10043984, rs10255167, rs10737496, rs10791849, rs10866641, rs10994415, rs11062170, rs112481526, rs113779084, rs115694474, rs11764361, rs12575685, rs12668848, rs12932628, rs13044225, rs13195402, rs13417268, rs1487445, rs17183814, rs174592, rs1998820, rs2011302, rs2126180, rs2273738, rs228768, rs2336147, rs237460, rs2693698, rs28455634, rs28565152, rs2953928, rs35306827, rs35958438, rs41315395, rs4331993, rs4447398, rs4619651, rs4790841, rs5758064, rs61554907, rs62489493, rs67712855, rs6887473, rs6946056, rs6954854, rs696366, rs6992333, rs7108878, rs7201930, rs748455, rs7707252, rs9834970	-0.0224731	0.0166478	0.177042	-0.0551027	0.0101565	0.977778	0.946388	1.01021	NA	NA	NA	0.00526499	0.00182123	TRUE	1.28046e-07	TRUE	0
6042	depression_Als_noukb_included	LRCH4:O75427:OID30191:v1:Cardiometabolic_II	fLlnK0	LRCH4	Inverse variance weighted	42	rs10097643, rs10465137, rs10890032, rs10973170, rs10992800, rs11756123, rs12028164, rs1239771, rs12800853, rs13017298, rs13414880, rs1372500, rs1488627, rs17117923, rs17255455, rs1931388, rs1950829, rs2509805, rs2523432, rs283466, rs34207047, rs34890793, rs4632195, rs4663414, rs4702, rs4776729, rs60157091, rs6063085, rs612823, rs62442924, rs6732156, rs7127383, rs7236656, rs73035954, rs7531118, rs7629352, rs7674555, rs76966748, rs78765360, rs8072225, rs9353368, rs9964724	0.0597193	0.0442432	0.177081	-0.0269972	0.146436	1.06154	0.973364	1.1577	NA	NA	NA	0.00239614	0.0014443	TRUE	0.052225	Unknown	0
973	anxiety_pgc_2026	LRP11:Q86VZ4:OID20185:v1:Cardiometabolic	lgKzbn	LRP11	Inverse variance weighted	57	rs10476497, rs10959883, rs10961649, rs11241568, rs11580539, rs11592506, rs11599236, rs12588874, rs12624433, rs12699332, rs13056300, rs13287777, rs150438595, rs17407658, rs174560, rs2066928, rs2070865, rs2071754, rs2165077, rs2289590, rs2371365, rs2710323, rs28474857, rs285011, rs2888367, rs3007061, rs34723450, rs36119415, rs3847960, rs4382947, rs4395923, rs4801024, rs4856929, rs4976976, rs5015511, rs58825580, rs6047130, rs61928096, rs61990288, rs6539062, rs6574271, rs7110863, rs7121169, rs72704544, rs7290074, rs73034295, rs7570682, rs77960, rs79556790, rs7997746, rs8091977, rs870764, rs9373363, rs9534593, rs9556979, rs9867083, rs989657	0.0482624	0.0357687	0.177244	-0.0218443	0.118369	1.04945	0.978393	1.12566	NA	NA	NA	0.00274595	0.00260779	TRUE	0.8098	Unknown	0
9914	schizophrenia	SNAP23:O00161:OID20218:v1:Cardiometabolic	qHtopr	SNAP23	Inverse variance weighted	147	rs1000237, rs10035564, rs10086619, rs10108980, rs10117, rs10861176, rs10873538, rs10876446, rs11027839, rs11136325, rs11165867, rs11191580, rs11210892, rs11223774, rs113264400, rs11534045, rs11587347, rs11664298, rs11693094, rs117178087, rs11740474, rs11941714, rs1198588, rs12129573, rs12138231, rs12151767, rs12285419, rs12293670, rs12303743, rs12489270, rs12652777, rs12712510, rs12771371, rs12833624, rs12877581, rs12883788, rs13016542, rs13107325, rs13195636, rs13233308, rs132582, rs1430894, rs145071536, rs1451488, rs149165, rs1593304, rs1604060, rs1615350, rs167924, rs16851048, rs16867571, rs17016552, rs17194490, rs17731, rs187557, rs1881046, rs1901512, rs1915019, rs2053079, rs2078266, rs215412, rs217336, rs2238057, rs2252074, rs2332700, rs2333321, rs2381411, rs2455415, rs2456020, rs2514218, rs2710323, rs2815731, rs2909457, rs2999392, rs308697, rs35351411, rs35734242, rs3739118, rs3770754, rs3791710, rs3795310, rs3802924, rs3814883, rs3824451, rs4129585, rs4575535, rs4632195, rs4636654, rs4653164, rs4702, rs4766428, rs4779050, rs4812325, rs4921741, rs498591, rs500102, rs505061, rs56205728, rs56335113, rs57433322, rs5751191, rs58120505, rs60135207, rs6125656, rs61857878, rs61937595, rs62018952, rs62183855, rs634940, rs6482437, rs6520064, rs6538539, rs6546857, rs6549963, rs6673880, rs6715366, rs6798742, rs6943762, rs6974218, rs6984242, rs708228, rs7112616, rs713692, rs7251, rs72802868, rs728055, rs72943392, rs72986630, rs73229090, rs73292401, rs7515363, rs7575796, rs7634476, rs7647398, rs76838079, rs778371, rs7798283, rs7830315, rs79210963, rs79445414, rs8055219, rs9304548, rs9318627, rs9461916, rs9636107, rs9687282, rs9876421	0.0145591	0.0107911	0.17728	-0.00659145	0.0357096	1.01467	0.99343	1.03635	NA	NA	NA	0.0501938	0.0047719	TRUE	9.55102e-149	TRUE	0
1550	anxiety_pgc_2026	TGOLN2:O43493:OID30691:v1:Inflammation_II	lgKzbn	TGOLN2	Inverse variance weighted	57	rs10476497, rs10959883, rs10961649, rs11241568, rs11580539, rs11592506, rs11599236, rs12588874, rs12624433, rs12699332, rs13056300, rs13287777, rs150438595, rs17407658, rs174560, rs2066928, rs2070865, rs2071754, rs2165077, rs2289590, rs2371365, rs2710323, rs28474857, rs285011, rs2888367, rs3007061, rs34723450, rs36119415, rs3847960, rs4382947, rs4395923, rs4801024, rs4856929, rs4976976, rs5015511, rs58825580, rs6047130, rs61928096, rs61990288, rs6539062, rs6574271, rs7110863, rs7121169, rs72704544, rs7290074, rs73034295, rs7570682, rs77960, rs79556790, rs7997746, rs8091977, rs870764, rs9373363, rs9534593, rs9556979, rs9867083, rs989657	0.0442994	0.0328353	0.177292	-0.0200577	0.108657	1.0453	0.980142	1.11478	NA	NA	NA	0.00274595	0.00237558	TRUE	0.507519	Unknown	0
53	anxiety_pgc_2026	AHCY:P23526:OID20199:v1:Cardiometabolic	lgKzbn	AHCY	Inverse variance weighted	57	rs10476497, rs10959883, rs10961649, rs11241568, rs11580539, rs11592506, rs11599236, rs12588874, rs12624433, rs12699332, rs13056300, rs13287777, rs150438595, rs17407658, rs174560, rs2066928, rs2070865, rs2071754, rs2165077, rs2289590, rs2371365, rs2710323, rs28474857, rs285011, rs2888367, rs3007061, rs34723450, rs36119415, rs3847960, rs4382947, rs4395923, rs4801024, rs4856929, rs4976976, rs5015511, rs58825580, rs6047130, rs61928096, rs61990288, rs6539062, rs6574271, rs7110863, rs7121169, rs72704544, rs7290074, rs73034295, rs7570682, rs77960, rs79556790, rs7997746, rs8091977, rs870764, rs9373363, rs9534593, rs9556979, rs9867083, rs989657	0.0448567	0.0332519	0.177339	-0.0203171	0.11003	1.04588	0.979888	1.11631	NA	NA	NA	0.00274595	0.00195584	TRUE	0.140648	Unknown	0
2058	bipolar	CLU:P10909:OID30732:v1:Inflammation_II	F9kYJQ	CLU	Inverse variance weighted	52	rs10043984, rs10255167, rs10737496, rs10791849, rs10866641, rs10994415, rs11062170, rs112481526, rs113779084, rs115694474, rs11764361, rs12575685, rs12668848, rs12932628, rs13044225, rs13195402, rs13417268, rs1487445, rs17183814, rs174592, rs1998820, rs2011302, rs2126180, rs2273738, rs228768, rs2336147, rs237460, rs2693698, rs28455634, rs28565152, rs2953928, rs35306827, rs35958438, rs41315395, rs4331993, rs4447398, rs4619651, rs4790841, rs5758064, rs61554907, rs62489493, rs67712855, rs6887473, rs6946056, rs6954854, rs696366, rs6992333, rs7108878, rs7201930, rs748455, rs7707252, rs9834970	-0.0284527	0.0210937	0.177378	-0.0697963	0.0128909	0.971948	0.932584	1.01297	NA	NA	NA	0.00526499	0.00236963	TRUE	2.24065e-05	TRUE	0
6419	depression_Als_noukb_included	RSPO3:Q9BXY4:OID21415:v1:Oncology	fLlnK0	RSPO3	Inverse variance weighted	42	rs10097643, rs10465137, rs10890032, rs10973170, rs10992800, rs11756123, rs12028164, rs1239771, rs12800853, rs13017298, rs13414880, rs1372500, rs1488627, rs17117923, rs17255455, rs1931388, rs1950829, rs2509805, rs2523432, rs283466, rs34207047, rs34890793, rs4632195, rs4663414, rs4702, rs4776729, rs60157091, rs6063085, rs612823, rs62442924, rs6732156, rs7127383, rs7236656, rs73035954, rs7531118, rs7629352, rs7674555, rs76966748, rs78765360, rs8072225, rs9353368, rs9964724	0.057182	0.0424136	0.177594	-0.0259486	0.140313	1.05885	0.974385	1.15063	NA	NA	NA	0.00239614	0.00152271	TRUE	0.0736519	Unknown	0
5745	depression_Als_noukb_included	GAS6:Q14393:OID20318:v1:Cardiometabolic	fLlnK0	GAS6	Inverse variance weighted	42	rs10097643, rs10465137, rs10890032, rs10973170, rs10992800, rs11756123, rs12028164, rs1239771, rs12800853, rs13017298, rs13414880, rs1372500, rs1488627, rs17117923, rs17255455, rs1931388, rs1950829, rs2509805, rs2523432, rs283466, rs34207047, rs34890793, rs4632195, rs4663414, rs4702, rs4776729, rs60157091, rs6063085, rs612823, rs62442924, rs6732156, rs7127383, rs7236656, rs73035954, rs7531118, rs7629352, rs7674555, rs76966748, rs78765360, rs8072225, rs9353368, rs9964724	-0.0696441	0.0516579	0.1776	-0.170894	0.0316053	0.932726	0.842911	1.03211	NA	NA	NA	0.00239614	0.00229087	TRUE	0.844895	Unknown	0
7167	depression_Als_ukb_included	CPXM2:Q8N436:OID30322:v1:Cardiometabolic_II	0LShC7	CPXM2	Inverse variance weighted	126	rs10026036, rs10119773, rs10149470, rs10173817, rs1021363, rs10465137, rs10514370, rs10890032, rs11030380, rs11034962, rs11135349, rs111442587, rs11183747, rs112171203, rs114851235, rs11579246, rs11612312, rs11621186, rs11665315, rs11682175, rs11756123, rs12131852, rs12160976, rs12190823, rs12517438, rs12635614, rs1267079, rs12919291, rs12958048, rs12967855, rs13056300, rs1320138, rs1435977, rs145678014, rs148108087, rs149142151, rs1548461, rs1553172, rs1644039, rs17255455, rs1730864, rs174546, rs182923402, rs1890946, rs190523, rs1931388, rs1950829, rs2024842, rs2025729, rs2111568, rs2111593, rs2214123, rs2219498, rs2292996, rs2369818, rs2408225, rs2509805, rs2523443, rs2758703, rs28538439, rs28897173, rs2894699, rs2933195, rs2964031, rs2968485, rs30266, rs3088142, rs34207047, rs34488670, rs35905305, rs362280, rs412891, rs4628229, rs4632195, rs4653218, rs4702, rs4837958, rs508502, rs521048, rs55897719, rs55993110, rs56059718, rs57022387, rs612823, rs61902811, rs61903412, rs61904960, rs62170849, rs62535714, rs6479487, rs66511648, rs6713237, rs672230, rs67446571, rs6765468, rs7147531, rs7174069, rs7241572, rs72627231, rs72743363, rs728017, rs72904286, rs73334050, rs74927570, rs7531118, rs7617480, rs761777, rs7629352, rs7791726, rs7837935, rs78689878, rs79255845, rs868754, rs9074, rs907662, rs910187, rs9353364, rs9373363, rs9517313, rs9527064, rs9561317, rs962961, rs9687387, rs9915591, rs9931205, rs993884	0.0412871	0.0306329	0.177722	-0.0187534	0.101328	1.04215	0.981421	1.10664	NA	NA	NA	0.00506828	0.00447222	TRUE	0.431698	Unknown	0
8442	depression_Als_ukb_included	WIF1:Q9Y5W5:OID21464:v1:Oncology	0LShC7	WIF1	Inverse variance weighted	126	rs10026036, rs10119773, rs10149470, rs10173817, rs1021363, rs10465137, rs10514370, rs10890032, rs11030380, rs11034962, rs11135349, rs111442587, rs11183747, rs112171203, rs114851235, rs11579246, rs11612312, rs11621186, rs11665315, rs11682175, rs11756123, rs12131852, rs12160976, rs12190823, rs12517438, rs12635614, rs1267079, rs12919291, rs12958048, rs12967855, rs13056300, rs1320138, rs1435977, rs145678014, rs148108087, rs149142151, rs1548461, rs1553172, rs1644039, rs17255455, rs1730864, rs174546, rs182923402, rs1890946, rs190523, rs1931388, rs1950829, rs2024842, rs2025729, rs2111568, rs2111593, rs2214123, rs2219498, rs2292996, rs2369818, rs2408225, rs2509805, rs2523443, rs2758703, rs28538439, rs28897173, rs2894699, rs2933195, rs2964031, rs2968485, rs30266, rs3088142, rs34207047, rs34488670, rs35905305, rs362280, rs412891, rs4628229, rs4632195, rs4653218, rs4702, rs4837958, rs508502, rs521048, rs55897719, rs55993110, rs56059718, rs57022387, rs612823, rs61902811, rs61903412, rs61904960, rs62170849, rs62535714, rs6479487, rs66511648, rs6713237, rs672230, rs67446571, rs6765468, rs7147531, rs7174069, rs7241572, rs72627231, rs72743363, rs728017, rs72904286, rs73334050, rs74927570, rs7531118, rs7617480, rs761777, rs7629352, rs7791726, rs7837935, rs78689878, rs79255845, rs868754, rs9074, rs907662, rs910187, rs9353364, rs9373363, rs9517313, rs9527064, rs9561317, rs962961, rs9687387, rs9915591, rs9931205, rs993884	0.0454246	0.0337116	0.177837	-0.0206502	0.111499	1.04647	0.979562	1.11795	NA	NA	NA	0.00506828	0.00468055	TRUE	0.612822	Unknown	0
10061	schizophrenia	TOP1:P11387:OID31449:v1:Oncology_II	qHtopr	TOP1	Inverse variance weighted	146	rs1000237, rs10035564, rs10086619, rs10108980, rs10117, rs10861176, rs10873538, rs10876446, rs11027839, rs11136325, rs11165867, rs11191580, rs11210892, rs11223774, rs113264400, rs11534045, rs11587347, rs11664298, rs11693094, rs117178087, rs11941714, rs1198588, rs12129573, rs12138231, rs12151767, rs12285419, rs12293670, rs12303743, rs12489270, rs12652777, rs12712510, rs12771371, rs12833624, rs12877581, rs12883788, rs13016542, rs13107325, rs13195636, rs13233308, rs132582, rs1430894, rs145071536, rs1451488, rs149165, rs1593304, rs1604060, rs1615350, rs167924, rs16851048, rs16867571, rs17016552, rs17194490, rs17731, rs187557, rs1881046, rs1901512, rs1915019, rs2053079, rs2078266, rs215412, rs217336, rs2238057, rs2252074, rs2332700, rs2333321, rs2381411, rs2455415, rs2456020, rs2514218, rs2710323, rs2815731, rs2909457, rs2999392, rs308697, rs35351411, rs35734242, rs3739118, rs3770754, rs3791710, rs3795310, rs3802924, rs3814883, rs3824451, rs4129585, rs4575535, rs4632195, rs4636654, rs4653164, rs4702, rs4766428, rs4779050, rs4812325, rs4921741, rs498591, rs500102, rs505061, rs56205728, rs56335113, rs57433322, rs5751191, rs58120505, rs60135207, rs6125656, rs61857878, rs61937595, rs62018952, rs62183855, rs634940, rs6482437, rs6520064, rs6538539, rs6546857, rs6549963, rs6673880, rs6715366, rs6798742, rs6943762, rs6974218, rs6984242, rs708228, rs7112616, rs713692, rs7251, rs72802868, rs728055, rs72943392, rs72986630, rs73229090, rs73292401, rs7515363, rs7575796, rs7634476, rs7647398, rs76838079, rs778371, rs7798283, rs7830315, rs79210963, rs79445414, rs8055219, rs9304548, rs9318627, rs9461916, rs9636107, rs9687282, rs9876421	0.0124663	0.00925424	0.177951	-0.005672	0.0306046	1.01254	0.994344	1.03108	NA	NA	NA	0.0499099	0.00521441	TRUE	4.07696e-142	TRUE	0
9232	schizophrenia	HS6ST1:O60243:OID21441:v1:Oncology	qHtopr	HS6ST1	Inverse variance weighted	147	rs1000237, rs10035564, rs10086619, rs10108980, rs10117, rs10861176, rs10873538, rs10876446, rs11027839, rs11136325, rs11165867, rs11191580, rs11210892, rs11223774, rs113264400, rs11534045, rs11587347, rs11664298, rs11693094, rs117178087, rs11740474, rs11941714, rs1198588, rs12129573, rs12138231, rs12151767, rs12285419, rs12293670, rs12303743, rs12489270, rs12652777, rs12712510, rs12771371, rs12833624, rs12877581, rs12883788, rs13016542, rs13107325, rs13195636, rs13233308, rs132582, rs1430894, rs145071536, rs1451488, rs149165, rs1593304, rs1604060, rs1615350, rs167924, rs16851048, rs16867571, rs17016552, rs17194490, rs17731, rs187557, rs1881046, rs1901512, rs1915019, rs2053079, rs2078266, rs215412, rs217336, rs2238057, rs2252074, rs2332700, rs2333321, rs2381411, rs2455415, rs2456020, rs2514218, rs2710323, rs2815731, rs2909457, rs2999392, rs308697, rs35351411, rs35734242, rs3739118, rs3770754, rs3791710, rs3795310, rs3802924, rs3814883, rs3824451, rs4129585, rs4575535, rs4632195, rs4636654, rs4653164, rs4702, rs4766428, rs4779050, rs4812325, rs4921741, rs498591, rs500102, rs505061, rs56205728, rs56335113, rs57433322, rs5751191, rs58120505, rs60135207, rs6125656, rs61857878, rs61937595, rs62018952, rs62183855, rs634940, rs6482437, rs6520064, rs6538539, rs6546857, rs6549963, rs6673880, rs6715366, rs6798742, rs6943762, rs6974218, rs6984242, rs708228, rs7112616, rs713692, rs7251, rs72802868, rs728055, rs72943392, rs72986630, rs73229090, rs73292401, rs7515363, rs7575796, rs7634476, rs7647398, rs76838079, rs778371, rs7798283, rs7830315, rs79210963, rs79445414, rs8055219, rs9304548, rs9318627, rs9461916, rs9636107, rs9687282, rs9876421	0.017107	0.0127043	0.178123	-0.00779333	0.0420074	1.01725	0.992237	1.0429	NA	NA	NA	0.0501938	0.00947493	TRUE	1.81617e-101	TRUE	0
7231	depression_Als_ukb_included	DAPP1:Q9UN19:OID20524:v1:Inflammation	0LShC7	DAPP1	Inverse variance weighted	126	rs10026036, rs10119773, rs10149470, rs10173817, rs1021363, rs10465137, rs10514370, rs10890032, rs11030380, rs11034962, rs11135349, rs111442587, rs11183747, rs112171203, rs114851235, rs11579246, rs11612312, rs11621186, rs11665315, rs11682175, rs11756123, rs12131852, rs12160976, rs12190823, rs12517438, rs12635614, rs1267079, rs12919291, rs12958048, rs12967855, rs13056300, rs1320138, rs1435977, rs145678014, rs148108087, rs149142151, rs1548461, rs1553172, rs1644039, rs17255455, rs1730864, rs174546, rs182923402, rs1890946, rs190523, rs1931388, rs1950829, rs2024842, rs2025729, rs2111568, rs2111593, rs2214123, rs2219498, rs2292996, rs2369818, rs2408225, rs2509805, rs2523443, rs2758703, rs28538439, rs28897173, rs2894699, rs2933195, rs2964031, rs2968485, rs30266, rs3088142, rs34207047, rs34488670, rs35905305, rs362280, rs412891, rs4628229, rs4632195, rs4653218, rs4702, rs4837958, rs508502, rs521048, rs55897719, rs55993110, rs56059718, rs57022387, rs612823, rs61902811, rs61903412, rs61904960, rs62170849, rs62535714, rs6479487, rs66511648, rs6713237, rs672230, rs67446571, rs6765468, rs7147531, rs7174069, rs7241572, rs72627231, rs72743363, rs728017, rs72904286, rs73334050, rs74927570, rs7531118, rs7617480, rs761777, rs7629352, rs7791726, rs7837935, rs78689878, rs79255845, rs868754, rs9074, rs907662, rs910187, rs9353364, rs9373363, rs9517313, rs9527064, rs9561317, rs962961, rs9687387, rs9915591, rs9931205, rs993884	0.0456071	0.0338695	0.178124	-0.0207772	0.111991	1.04666	0.979437	1.1185	NA	NA	NA	0.00506828	0.00433721	TRUE	0.33329	Unknown	0
839	anxiety_pgc_2026	IL5RA:Q01344:OID20601:v1:Inflammation	lgKzbn	IL5RA	Inverse variance weighted	57	rs10476497, rs10959883, rs10961649, rs11241568, rs11580539, rs11592506, rs11599236, rs12588874, rs12624433, rs12699332, rs13056300, rs13287777, rs150438595, rs17407658, rs174560, rs2066928, rs2070865, rs2071754, rs2165077, rs2289590, rs2371365, rs2710323, rs28474857, rs285011, rs2888367, rs3007061, rs34723450, rs36119415, rs3847960, rs4382947, rs4395923, rs4801024, rs4856929, rs4976976, rs5015511, rs58825580, rs6047130, rs61928096, rs61990288, rs6539062, rs6574271, rs7110863, rs7121169, rs72704544, rs7290074, rs73034295, rs7570682, rs77960, rs79556790, rs7997746, rs8091977, rs870764, rs9373363, rs9534593, rs9556979, rs9867083, rs989657	-0.0543627	0.0403719	0.178126	-0.133492	0.0247662	0.947088	0.875035	1.02508	NA	NA	NA	0.00274595	0.00463685	FALSE	0.00465706	FALSE	0
3788	bipolar_noukb	CREG1:O75629:OID21515:v1:Oncology	e8OtNo	CREG1	Inverse variance weighted	44	rs10255167, rs10737496, rs10791849, rs10866641, rs112481526, rs113779084, rs115694474, rs11764361, rs11870683, rs12154473, rs12575685, rs12932628, rs13044225, rs13195401, rs13417268, rs1487445, rs174592, rs2126180, rs2159100, rs2273738, rs228768, rs237460, rs2577831, rs2693698, rs28455634, rs28565152, rs2953928, rs35306827, rs35958438, rs41315395, rs4331993, rs4447398, rs4619651, rs5758064, rs61846516, rs62489493, rs67712855, rs6887473, rs6946056, rs6954854, rs6992333, rs7201930, rs748455, rs9834970	-0.0290904	0.0216078	0.178207	-0.0714416	0.0132608	0.971329	0.931051	1.01335	NA	NA	NA	0.00549469	0.00213207	TRUE	1.08426e-06	TRUE	0
4818	bipolar_noukb	SKAP1:Q86WV1:OID20906:v1:Neurology	e8OtNo	SKAP1	Inverse variance weighted	44	rs10255167, rs10737496, rs10791849, rs10866641, rs112481526, rs113779084, rs115694474, rs11764361, rs11870683, rs12154473, rs12575685, rs12932628, rs13044225, rs13195401, rs13417268, rs1487445, rs174592, rs2126180, rs2159100, rs2273738, rs228768, rs237460, rs2577831, rs2693698, rs28455634, rs28565152, rs2953928, rs35306827, rs35958438, rs41315395, rs4331993, rs4447398, rs4619651, rs5758064, rs61846516, rs62489493, rs67712855, rs6887473, rs6946056, rs6954854, rs6992333, rs7201930, rs748455, rs9834970	0.0346426	0.0257361	0.17828	-0.0158001	0.0850853	1.03525	0.984324	1.08881	NA	NA	NA	0.00549469	0.00290586	TRUE	0.000409271	TRUE	0
3782	bipolar_noukb	CPPED1:Q9BRF8:OID21053:v1:Neurology	e8OtNo	CPPED1	Inverse variance weighted	44	rs10255167, rs10737496, rs10791849, rs10866641, rs112481526, rs113779084, rs115694474, rs11764361, rs11870683, rs12154473, rs12575685, rs12932628, rs13044225, rs13195401, rs13417268, rs1487445, rs174592, rs2126180, rs2159100, rs2273738, rs228768, rs237460, rs2577831, rs2693698, rs28455634, rs28565152, rs2953928, rs35306827, rs35958438, rs41315395, rs4331993, rs4447398, rs4619651, rs5758064, rs61846516, rs62489493, rs67712855, rs6887473, rs6946056, rs6954854, rs6992333, rs7201930, rs748455, rs9834970	0.0215521	0.0160135	0.178345	-0.00983441	0.0529387	1.02179	0.990214	1.05436	NA	NA	NA	0.00549469	0.00135847	TRUE	5.40681e-11	TRUE	0
5464	depression_Als_noukb_included	COMT:P21964:OID20086:v1:Cardiometabolic	fLlnK0	COMT	Inverse variance weighted	42	rs10097643, rs10465137, rs10890032, rs10973170, rs10992800, rs11756123, rs12028164, rs1239771, rs12800853, rs13017298, rs13414880, rs1372500, rs1488627, rs17117923, rs17255455, rs1931388, rs1950829, rs2509805, rs2523432, rs283466, rs34207047, rs34890793, rs4632195, rs4663414, rs4702, rs4776729, rs60157091, rs6063085, rs612823, rs62442924, rs6732156, rs7127383, rs7236656, rs73035954, rs7531118, rs7629352, rs7674555, rs76966748, rs78765360, rs8072225, rs9353368, rs9964724	0.0566838	0.0421228	0.178406	-0.0258768	0.139244	1.05832	0.974455	1.14941	NA	NA	NA	0.00239614	0.000951189	TRUE	0.00133786	TRUE	0
3331	bipolar	UMOD:P07911:OID20237:v1:Cardiometabolic	F9kYJQ	UMOD	Inverse variance weighted	52	rs10043984, rs10255167, rs10737496, rs10791849, rs10866641, rs10994415, rs11062170, rs112481526, rs113779084, rs115694474, rs11764361, rs12575685, rs12668848, rs12932628, rs13044225, rs13195402, rs13417268, rs1487445, rs17183814, rs174592, rs1998820, rs2011302, rs2126180, rs2273738, rs228768, rs2336147, rs237460, rs2693698, rs28455634, rs28565152, rs2953928, rs35306827, rs35958438, rs41315395, rs4331993, rs4447398, rs4619651, rs4790841, rs5758064, rs61554907, rs62489493, rs67712855, rs6887473, rs6946056, rs6954854, rs696366, rs6992333, rs7108878, rs7201930, rs748455, rs7707252, rs9834970	0.0249276	0.018525	0.178425	-0.0113814	0.0612367	1.02524	0.988683	1.06315	NA	NA	NA	0.00526499	0.00340874	TRUE	0.0117632	TRUE	0
7037	depression_Als_ukb_included	CD55:P08174:OID20377:v1:Cardiometabolic	0LShC7	CD55	Inverse variance weighted	126	rs10026036, rs10119773, rs10149470, rs10173817, rs1021363, rs10465137, rs10514370, rs10890032, rs11030380, rs11034962, rs11135349, rs111442587, rs11183747, rs112171203, rs114851235, rs11579246, rs11612312, rs11621186, rs11665315, rs11682175, rs11756123, rs12131852, rs12160976, rs12190823, rs12517438, rs12635614, rs1267079, rs12919291, rs12958048, rs12967855, rs13056300, rs1320138, rs1435977, rs145678014, rs148108087, rs149142151, rs1548461, rs1553172, rs1644039, rs17255455, rs1730864, rs174546, rs182923402, rs1890946, rs190523, rs1931388, rs1950829, rs2024842, rs2025729, rs2111568, rs2111593, rs2214123, rs2219498, rs2292996, rs2369818, rs2408225, rs2509805, rs2523443, rs2758703, rs28538439, rs28897173, rs2894699, rs2933195, rs2964031, rs2968485, rs30266, rs3088142, rs34207047, rs34488670, rs35905305, rs362280, rs412891, rs4628229, rs4632195, rs4653218, rs4702, rs4837958, rs508502, rs521048, rs55897719, rs55993110, rs56059718, rs57022387, rs612823, rs61902811, rs61903412, rs61904960, rs62170849, rs62535714, rs6479487, rs66511648, rs6713237, rs672230, rs67446571, rs6765468, rs7147531, rs7174069, rs7241572, rs72627231, rs72743363, rs728017, rs72904286, rs73334050, rs74927570, rs7531118, rs7617480, rs761777, rs7629352, rs7791726, rs7837935, rs78689878, rs79255845, rs868754, rs9074, rs907662, rs910187, rs9353364, rs9373363, rs9517313, rs9527064, rs9561317, rs962961, rs9687387, rs9915591, rs9931205, rs993884	0.0424193	0.0315267	0.178462	-0.019373	0.104212	1.04333	0.980813	1.10984	NA	NA	NA	0.00506828	0.0041939	TRUE	0.252107	Unknown	0
943	anxiety_pgc_2026	LGALS3:P17931:OID20284:v1:Cardiometabolic	lgKzbn	LGALS3	Inverse variance weighted	57	rs10476497, rs10959883, rs10961649, rs11241568, rs11580539, rs11592506, rs11599236, rs12588874, rs12624433, rs12699332, rs13056300, rs13287777, rs150438595, rs17407658, rs174560, rs2066928, rs2070865, rs2071754, rs2165077, rs2289590, rs2371365, rs2710323, rs28474857, rs285011, rs2888367, rs3007061, rs34723450, rs36119415, rs3847960, rs4382947, rs4395923, rs4801024, rs4856929, rs4976976, rs5015511, rs58825580, rs6047130, rs61928096, rs61990288, rs6539062, rs6574271, rs7110863, rs7121169, rs72704544, rs7290074, rs73034295, rs7570682, rs77960, rs79556790, rs7997746, rs8091977, rs870764, rs9373363, rs9534593, rs9556979, rs9867083, rs989657	-0.042604	0.0316704	0.17855	-0.104678	0.0194699	0.958291	0.900614	1.01966	NA	NA	NA	0.00274595	0.00228662	TRUE	0.408669	Unknown	0
5198	depression_Als_noukb_included	ATOX1:O00244:OID21476:v1:Oncology	fLlnK0	ATOX1	Inverse variance weighted	42	rs10097643, rs10465137, rs10890032, rs10973170, rs10992800, rs11756123, rs12028164, rs1239771, rs12800853, rs13017298, rs13414880, rs1372500, rs1488627, rs17117923, rs17255455, rs1931388, rs1950829, rs2509805, rs2523432, rs283466, rs34207047, rs34890793, rs4632195, rs4663414, rs4702, rs4776729, rs60157091, rs6063085, rs612823, rs62442924, rs6732156, rs7127383, rs7236656, rs73035954, rs7531118, rs7629352, rs7674555, rs76966748, rs78765360, rs8072225, rs9353368, rs9964724	0.0588804	0.0437778	0.17863	-0.026924	0.144685	1.06065	0.973435	1.15568	NA	NA	NA	0.00239614	0.00128062	TRUE	0.0179476	TRUE	0
926	anxiety_pgc_2026	LAT2:Q9GZY6:OID21292:v1:Oncology	lgKzbn	LAT2	Inverse variance weighted	57	rs10476497, rs10959883, rs10961649, rs11241568, rs11580539, rs11592506, rs11599236, rs12588874, rs12624433, rs12699332, rs13056300, rs13287777, rs150438595, rs17407658, rs174560, rs2066928, rs2070865, rs2071754, rs2165077, rs2289590, rs2371365, rs2710323, rs28474857, rs285011, rs2888367, rs3007061, rs34723450, rs36119415, rs3847960, rs4382947, rs4395923, rs4801024, rs4856929, rs4976976, rs5015511, rs58825580, rs6047130, rs61928096, rs61990288, rs6539062, rs6574271, rs7110863, rs7121169, rs72704544, rs7290074, rs73034295, rs7570682, rs77960, rs79556790, rs7997746, rs8091977, rs870764, rs9373363, rs9534593, rs9556979, rs9867083, rs989657	0.0448648	0.0333582	0.178644	-0.0205173	0.110247	1.04589	0.979692	1.11655	NA	NA	NA	0.00274595	0.00185506	TRUE	0.0934516	Unknown	0
6741	depression_Als_noukb_included	VWC2:Q2TAL6:OID20936:v1:Neurology	fLlnK0	VWC2	Inverse variance weighted	42	rs10097643, rs10465137, rs10890032, rs10973170, rs10992800, rs11756123, rs12028164, rs1239771, rs12800853, rs13017298, rs13414880, rs1372500, rs1488627, rs17117923, rs17255455, rs1931388, rs1950829, rs2509805, rs2523432, rs283466, rs34207047, rs34890793, rs4632195, rs4663414, rs4702, rs4776729, rs60157091, rs6063085, rs612823, rs62442924, rs6732156, rs7127383, rs7236656, rs73035954, rs7531118, rs7629352, rs7674555, rs76966748, rs78765360, rs8072225, rs9353368, rs9964724	0.0610171	0.0453684	0.17865	-0.027905	0.149939	1.06292	0.972481	1.16176	NA	NA	NA	0.00239614	0.00184344	TRUE	0.282868	Unknown	0
7299	depression_Als_ukb_included	EGF:P01133:OID20698:v1:Inflammation	0LShC7	EGF	Inverse variance weighted	126	rs10026036, rs10119773, rs10149470, rs10173817, rs1021363, rs10465137, rs10514370, rs10890032, rs11030380, rs11034962, rs11135349, rs111442587, rs11183747, rs112171203, rs114851235, rs11579246, rs11612312, rs11621186, rs11665315, rs11682175, rs11756123, rs12131852, rs12160976, rs12190823, rs12517438, rs12635614, rs1267079, rs12919291, rs12958048, rs12967855, rs13056300, rs1320138, rs1435977, rs145678014, rs148108087, rs149142151, rs1548461, rs1553172, rs1644039, rs17255455, rs1730864, rs174546, rs182923402, rs1890946, rs190523, rs1931388, rs1950829, rs2024842, rs2025729, rs2111568, rs2111593, rs2214123, rs2219498, rs2292996, rs2369818, rs2408225, rs2509805, rs2523443, rs2758703, rs28538439, rs28897173, rs2894699, rs2933195, rs2964031, rs2968485, rs30266, rs3088142, rs34207047, rs34488670, rs35905305, rs362280, rs412891, rs4628229, rs4632195, rs4653218, rs4702, rs4837958, rs508502, rs521048, rs55897719, rs55993110, rs56059718, rs57022387, rs612823, rs61902811, rs61903412, rs61904960, rs62170849, rs62535714, rs6479487, rs66511648, rs6713237, rs672230, rs67446571, rs6765468, rs7147531, rs7174069, rs7241572, rs72627231, rs72743363, rs728017, rs72904286, rs73334050, rs74927570, rs7531118, rs7617480, rs761777, rs7629352, rs7791726, rs7837935, rs78689878, rs79255845, rs868754, rs9074, rs907662, rs910187, rs9353364, rs9373363, rs9517313, rs9527064, rs9561317, rs962961, rs9687387, rs9915591, rs9931205, rs993884	0.0477276	0.0354881	0.178661	-0.0218291	0.117284	1.04888	0.978407	1.12444	NA	NA	NA	0.00506828	0.00494728	TRUE	0.876846	Unknown	0
2349	bipolar	FSTL1:Q12841:OID30254:v1:Cardiometabolic_II	F9kYJQ	FSTL1	Inverse variance weighted	52	rs10043984, rs10255167, rs10737496, rs10791849, rs10866641, rs10994415, rs11062170, rs112481526, rs113779084, rs115694474, rs11764361, rs12575685, rs12668848, rs12932628, rs13044225, rs13195402, rs13417268, rs1487445, rs17183814, rs174592, rs1998820, rs2011302, rs2126180, rs2273738, rs228768, rs2336147, rs237460, rs2693698, rs28455634, rs28565152, rs2953928, rs35306827, rs35958438, rs41315395, rs4331993, rs4447398, rs4619651, rs4790841, rs5758064, rs61554907, rs62489493, rs67712855, rs6887473, rs6946056, rs6954854, rs696366, rs6992333, rs7108878, rs7201930, rs748455, rs7707252, rs9834970	-0.0244085	0.0181516	0.17872	-0.0599856	0.0111685	0.975887	0.941778	1.01123	NA	NA	NA	0.00526499	0.00147545	TRUE	2.23225e-09	TRUE	0
4197	bipolar_noukb	IL10:P22301:OID20431:v1:Inflammation	e8OtNo	IL10	Inverse variance weighted	44	rs10255167, rs10737496, rs10791849, rs10866641, rs112481526, rs113779084, rs115694474, rs11764361, rs11870683, rs12154473, rs12575685, rs12932628, rs13044225, rs13195401, rs13417268, rs1487445, rs174592, rs2126180, rs2159100, rs2273738, rs228768, rs237460, rs2577831, rs2693698, rs28455634, rs28565152, rs2953928, rs35306827, rs35958438, rs41315395, rs4331993, rs4447398, rs4619651, rs5758064, rs61846516, rs62489493, rs67712855, rs6887473, rs6946056, rs6954854, rs6992333, rs7201930, rs748455, rs9834970	-0.0320447	0.0238346	0.178799	-0.0787604	0.0146711	0.968463	0.924261	1.01478	NA	NA	NA	0.00549469	0.00221574	TRUE	2.50331e-06	TRUE	0
9989	schizophrenia	TDRKH:Q9Y2W6:OID20875:v1:Neurology	qHtopr	TDRKH	Inverse variance weighted	146	rs1000237, rs10035564, rs10086619, rs10108980, rs10117, rs10861176, rs10873538, rs10876446, rs11027839, rs11136325, rs11165867, rs11191580, rs11210892, rs11223774, rs113264400, rs11534045, rs11587347, rs11664298, rs11693094, rs117178087, rs11941714, rs1198588, rs12129573, rs12138231, rs12151767, rs12285419, rs12293670, rs12303743, rs12489270, rs12652777, rs12712510, rs12771371, rs12833624, rs12877581, rs12883788, rs13016542, rs13107325, rs13195636, rs13233308, rs132582, rs1430894, rs145071536, rs1451488, rs149165, rs1593304, rs1604060, rs1615350, rs167924, rs16851048, rs16867571, rs17016552, rs17194490, rs17731, rs187557, rs1881046, rs1901512, rs1915019, rs2053079, rs2078266, rs215412, rs217336, rs2238057, rs2252074, rs2332700, rs2333321, rs2381411, rs2455415, rs2456020, rs2514218, rs2710323, rs2815731, rs2909457, rs2999392, rs308697, rs35351411, rs35734242, rs3739118, rs3770754, rs3791710, rs3795310, rs3802924, rs3814883, rs3824451, rs4129585, rs4575535, rs4632195, rs4636654, rs4653164, rs4702, rs4766428, rs4779050, rs4812325, rs4921741, rs498591, rs500102, rs505061, rs56205728, rs56335113, rs57433322, rs5751191, rs58120505, rs60135207, rs6125656, rs61857878, rs61937595, rs62018952, rs62183855, rs634940, rs6482437, rs6520064, rs6538539, rs6546857, rs6549963, rs6673880, rs6715366, rs6798742, rs6943762, rs6974218, rs6984242, rs708228, rs7112616, rs713692, rs7251, rs72802868, rs728055, rs72943392, rs72986630, rs73229090, rs73292401, rs7515363, rs7575796, rs7634476, rs7647398, rs76838079, rs778371, rs7798283, rs7830315, rs79210963, rs79445414, rs8055219, rs9304548, rs9318627, rs9461916, rs9636107, rs9687282, rs9876421	0.0145206	0.0108015	0.178849	-0.00665043	0.0356916	1.01463	0.993372	1.03634	NA	NA	NA	0.0499099	0.00488749	TRUE	2.38924e-143	TRUE	0
4855	bipolar_noukb	SOST:Q9BQB4:OID20204:v1:Cardiometabolic	e8OtNo	SOST	Inverse variance weighted	44	rs10255167, rs10737496, rs10791849, rs10866641, rs112481526, rs113779084, rs115694474, rs11764361, rs11870683, rs12154473, rs12575685, rs12932628, rs13044225, rs13195401, rs13417268, rs1487445, rs174592, rs2126180, rs2159100, rs2273738, rs228768, rs237460, rs2577831, rs2693698, rs28455634, rs28565152, rs2953928, rs35306827, rs35958438, rs41315395, rs4331993, rs4447398, rs4619651, rs5758064, rs61846516, rs62489493, rs67712855, rs6887473, rs6946056, rs6954854, rs6992333, rs7201930, rs748455, rs9834970	-0.0262476	0.019527	0.178894	-0.0645206	0.0120254	0.974094	0.937517	1.0121	NA	NA	NA	0.00549469	0.00173043	TRUE	1.19358e-08	TRUE	0
4507	bipolar_noukb	NPY:P01303:OID21388:v1:Oncology	e8OtNo	NPY	Inverse variance weighted	44	rs10255167, rs10737496, rs10791849, rs10866641, rs112481526, rs113779084, rs115694474, rs11764361, rs11870683, rs12154473, rs12575685, rs12932628, rs13044225, rs13195401, rs13417268, rs1487445, rs174592, rs2126180, rs2159100, rs2273738, rs228768, rs237460, rs2577831, rs2693698, rs28455634, rs28565152, rs2953928, rs35306827, rs35958438, rs41315395, rs4331993, rs4447398, rs4619651, rs5758064, rs61846516, rs62489493, rs67712855, rs6887473, rs6946056, rs6954854, rs6992333, rs7201930, rs748455, rs9834970	-0.0327782	0.0243985	0.179125	-0.0805992	0.0150428	0.967753	0.922563	1.01516	NA	NA	NA	0.00549469	0.00262444	TRUE	5.50228e-05	TRUE	0
9836	schizophrenia	SDC4:P31431:OID20216:v1:Cardiometabolic	qHtopr	SDC4	Inverse variance weighted	147	rs1000237, rs10035564, rs10086619, rs10108980, rs10117, rs10861176, rs10873538, rs10876446, rs11027839, rs11136325, rs11165867, rs11191580, rs11210892, rs11223774, rs113264400, rs11534045, rs11587347, rs11664298, rs11693094, rs117178087, rs11740474, rs11941714, rs1198588, rs12129573, rs12138231, rs12151767, rs12285419, rs12293670, rs12303743, rs12489270, rs12652777, rs12712510, rs12771371, rs12833624, rs12877581, rs12883788, rs13016542, rs13107325, rs13195636, rs13233308, rs132582, rs1430894, rs145071536, rs1451488, rs149165, rs1593304, rs1604060, rs1615350, rs167924, rs16851048, rs16867571, rs17016552, rs17194490, rs17731, rs187557, rs1881046, rs1901512, rs1915019, rs2053079, rs2078266, rs215412, rs217336, rs2238057, rs2252074, rs2332700, rs2333321, rs2381411, rs2455415, rs2456020, rs2514218, rs2710323, rs2815731, rs2909457, rs2999392, rs308697, rs35351411, rs35734242, rs3739118, rs3770754, rs3791710, rs3795310, rs3802924, rs3814883, rs3824451, rs4129585, rs4575535, rs4632195, rs4636654, rs4653164, rs4702, rs4766428, rs4779050, rs4812325, rs4921741, rs498591, rs500102, rs505061, rs56205728, rs56335113, rs57433322, rs5751191, rs58120505, rs60135207, rs6125656, rs61857878, rs61937595, rs62018952, rs62183855, rs634940, rs6482437, rs6520064, rs6538539, rs6546857, rs6549963, rs6673880, rs6715366, rs6798742, rs6943762, rs6974218, rs6984242, rs708228, rs7112616, rs713692, rs7251, rs72802868, rs728055, rs72943392, rs72986630, rs73229090, rs73292401, rs7515363, rs7575796, rs7634476, rs7647398, rs76838079, rs778371, rs7798283, rs7830315, rs79210963, rs79445414, rs8055219, rs9304548, rs9318627, rs9461916, rs9636107, rs9687282, rs9876421	0.0163583	0.0121826	0.179349	-0.00751954	0.0402361	1.01649	0.992509	1.04106	NA	NA	NA	0.0501938	0.00656417	TRUE	2.21164e-127	TRUE	0
8333	depression_Als_ukb_included	TMPRSS15:P98073:OID21364:v1:Oncology	0LShC7	TMPRSS15	Inverse variance weighted	126	rs10026036, rs10119773, rs10149470, rs10173817, rs1021363, rs10465137, rs10514370, rs10890032, rs11030380, rs11034962, rs11135349, rs111442587, rs11183747, rs112171203, rs114851235, rs11579246, rs11612312, rs11621186, rs11665315, rs11682175, rs11756123, rs12131852, rs12160976, rs12190823, rs12517438, rs12635614, rs1267079, rs12919291, rs12958048, rs12967855, rs13056300, rs1320138, rs1435977, rs145678014, rs148108087, rs149142151, rs1548461, rs1553172, rs1644039, rs17255455, rs1730864, rs174546, rs182923402, rs1890946, rs190523, rs1931388, rs1950829, rs2024842, rs2025729, rs2111568, rs2111593, rs2214123, rs2219498, rs2292996, rs2369818, rs2408225, rs2509805, rs2523443, rs2758703, rs28538439, rs28897173, rs2894699, rs2933195, rs2964031, rs2968485, rs30266, rs3088142, rs34207047, rs34488670, rs35905305, rs362280, rs412891, rs4628229, rs4632195, rs4653218, rs4702, rs4837958, rs508502, rs521048, rs55897719, rs55993110, rs56059718, rs57022387, rs612823, rs61902811, rs61903412, rs61904960, rs62170849, rs62535714, rs6479487, rs66511648, rs6713237, rs672230, rs67446571, rs6765468, rs7147531, rs7174069, rs7241572, rs72627231, rs72743363, rs728017, rs72904286, rs73334050, rs74927570, rs7531118, rs7617480, rs761777, rs7629352, rs7791726, rs7837935, rs78689878, rs79255845, rs868754, rs9074, rs907662, rs910187, rs9353364, rs9373363, rs9517313, rs9527064, rs9561317, rs962961, rs9687387, rs9915591, rs9931205, rs993884	0.0461014	0.0343399	0.179433	-0.0212048	0.113408	1.04718	0.979018	1.12009	NA	NA	NA	0.00506828	0.00459309	TRUE	0.535794	Unknown	0
9055	schizophrenia	FABP6:P51161:OID20076:v1:Cardiometabolic	qHtopr	FABP6	Inverse variance weighted	147	rs1000237, rs10035564, rs10086619, rs10108980, rs10117, rs10861176, rs10873538, rs10876446, rs11027839, rs11136325, rs11165867, rs11191580, rs11210892, rs11223774, rs113264400, rs11534045, rs11587347, rs11664298, rs11693094, rs117178087, rs11740474, rs11941714, rs1198588, rs12129573, rs12138231, rs12151767, rs12285419, rs12293670, rs12303743, rs12489270, rs12652777, rs12712510, rs12771371, rs12833624, rs12877581, rs12883788, rs13016542, rs13107325, rs13195636, rs13233308, rs132582, rs1430894, rs145071536, rs1451488, rs149165, rs1593304, rs1604060, rs1615350, rs167924, rs16851048, rs16867571, rs17016552, rs17194490, rs17731, rs187557, rs1881046, rs1901512, rs1915019, rs2053079, rs2078266, rs215412, rs217336, rs2238057, rs2252074, rs2332700, rs2333321, rs2381411, rs2455415, rs2456020, rs2514218, rs2710323, rs2815731, rs2909457, rs2999392, rs308697, rs35351411, rs35734242, rs3739118, rs3770754, rs3791710, rs3795310, rs3802924, rs3814883, rs3824451, rs4129585, rs4575535, rs4632195, rs4636654, rs4653164, rs4702, rs4766428, rs4779050, rs4812325, rs4921741, rs498591, rs500102, rs505061, rs56205728, rs56335113, rs57433322, rs5751191, rs58120505, rs60135207, rs6125656, rs61857878, rs61937595, rs62018952, rs62183855, rs634940, rs6482437, rs6520064, rs6538539, rs6546857, rs6549963, rs6673880, rs6715366, rs6798742, rs6943762, rs6974218, rs6984242, rs708228, rs7112616, rs713692, rs7251, rs72802868, rs728055, rs72943392, rs72986630, rs73229090, rs73292401, rs7515363, rs7575796, rs7634476, rs7647398, rs76838079, rs778371, rs7798283, rs7830315, rs79210963, rs79445414, rs8055219, rs9304548, rs9318627, rs9461916, rs9636107, rs9687282, rs9876421	-0.0148233	0.011044	0.179531	-0.0364696	0.00682299	0.985286	0.964187	1.00685	NA	NA	NA	0.0501938	0.00518861	TRUE	3.90771e-141	TRUE	0
7015	depression_Als_ukb_included	CD22:P20273:OID20637:v1:Inflammation	0LShC7	CD22	Inverse variance weighted	126	rs10026036, rs10119773, rs10149470, rs10173817, rs1021363, rs10465137, rs10514370, rs10890032, rs11030380, rs11034962, rs11135349, rs111442587, rs11183747, rs112171203, rs114851235, rs11579246, rs11612312, rs11621186, rs11665315, rs11682175, rs11756123, rs12131852, rs12160976, rs12190823, rs12517438, rs12635614, rs1267079, rs12919291, rs12958048, rs12967855, rs13056300, rs1320138, rs1435977, rs145678014, rs148108087, rs149142151, rs1548461, rs1553172, rs1644039, rs17255455, rs1730864, rs174546, rs182923402, rs1890946, rs190523, rs1931388, rs1950829, rs2024842, rs2025729, rs2111568, rs2111593, rs2214123, rs2219498, rs2292996, rs2369818, rs2408225, rs2509805, rs2523443, rs2758703, rs28538439, rs28897173, rs2894699, rs2933195, rs2964031, rs2968485, rs30266, rs3088142, rs34207047, rs34488670, rs35905305, rs362280, rs412891, rs4628229, rs4632195, rs4653218, rs4702, rs4837958, rs508502, rs521048, rs55897719, rs55993110, rs56059718, rs57022387, rs612823, rs61902811, rs61903412, rs61904960, rs62170849, rs62535714, rs6479487, rs66511648, rs6713237, rs672230, rs67446571, rs6765468, rs7147531, rs7174069, rs7241572, rs72627231, rs72743363, rs728017, rs72904286, rs73334050, rs74927570, rs7531118, rs7617480, rs761777, rs7629352, rs7791726, rs7837935, rs78689878, rs79255845, rs868754, rs9074, rs907662, rs910187, rs9353364, rs9373363, rs9517313, rs9527064, rs9561317, rs962961, rs9687387, rs9915591, rs9931205, rs993884	0.0519394	0.0387079	0.179651	-0.023928	0.127807	1.05331	0.976356	1.13633	NA	NA	NA	0.00506828	0.00813514	FALSE	0.00051563	FALSE	0
9696	schizophrenia	PON3:Q15166:OID20777:v1:Inflammation	qHtopr	PON3	Inverse variance weighted	147	rs1000237, rs10035564, rs10086619, rs10108980, rs10117, rs10861176, rs10873538, rs10876446, rs11027839, rs11136325, rs11165867, rs11191580, rs11210892, rs11223774, rs113264400, rs11534045, rs11587347, rs11664298, rs11693094, rs117178087, rs11740474, rs11941714, rs1198588, rs12129573, rs12138231, rs12151767, rs12285419, rs12293670, rs12303743, rs12489270, rs12652777, rs12712510, rs12771371, rs12833624, rs12877581, rs12883788, rs13016542, rs13107325, rs13195636, rs13233308, rs132582, rs1430894, rs145071536, rs1451488, rs149165, rs1593304, rs1604060, rs1615350, rs167924, rs16851048, rs16867571, rs17016552, rs17194490, rs17731, rs187557, rs1881046, rs1901512, rs1915019, rs2053079, rs2078266, rs215412, rs217336, rs2238057, rs2252074, rs2332700, rs2333321, rs2381411, rs2455415, rs2456020, rs2514218, rs2710323, rs2815731, rs2909457, rs2999392, rs308697, rs35351411, rs35734242, rs3739118, rs3770754, rs3791710, rs3795310, rs3802924, rs3814883, rs3824451, rs4129585, rs4575535, rs4632195, rs4636654, rs4653164, rs4702, rs4766428, rs4779050, rs4812325, rs4921741, rs498591, rs500102, rs505061, rs56205728, rs56335113, rs57433322, rs5751191, rs58120505, rs60135207, rs6125656, rs61857878, rs61937595, rs62018952, rs62183855, rs634940, rs6482437, rs6520064, rs6538539, rs6546857, rs6549963, rs6673880, rs6715366, rs6798742, rs6943762, rs6974218, rs6984242, rs708228, rs7112616, rs713692, rs7251, rs72802868, rs728055, rs72943392, rs72986630, rs73229090, rs73292401, rs7515363, rs7575796, rs7634476, rs7647398, rs76838079, rs778371, rs7798283, rs7830315, rs79210963, rs79445414, rs8055219, rs9304548, rs9318627, rs9461916, rs9636107, rs9687282, rs9876421	0.0159473	0.0118864	0.17971	-0.00734997	0.0392446	1.01608	0.992677	1.04002	NA	NA	NA	0.0501938	0.00664767	TRUE	5.9173e-127	TRUE	0
3419	bipolar_noukb	ADGRE2:Q9UHX3:OID20755:v1:Inflammation	e8OtNo	ADGRE2	Inverse variance weighted	44	rs10255167, rs10737496, rs10791849, rs10866641, rs112481526, rs113779084, rs115694474, rs11764361, rs11870683, rs12154473, rs12575685, rs12932628, rs13044225, rs13195401, rs13417268, rs1487445, rs174592, rs2126180, rs2159100, rs2273738, rs228768, rs237460, rs2577831, rs2693698, rs28455634, rs28565152, rs2953928, rs35306827, rs35958438, rs41315395, rs4331993, rs4447398, rs4619651, rs5758064, rs61846516, rs62489493, rs67712855, rs6887473, rs6946056, rs6954854, rs6992333, rs7201930, rs748455, rs9834970	0.0305721	0.0227889	0.179748	-0.0140942	0.0752384	1.03104	0.986005	1.07814	NA	NA	NA	0.00549469	0.00241262	TRUE	1.09484e-05	TRUE	0
6509	depression_Als_noukb_included	SKAP1:Q86WV1:OID20906:v1:Neurology	fLlnK0	SKAP1	Inverse variance weighted	42	rs10097643, rs10465137, rs10890032, rs10973170, rs10992800, rs11756123, rs12028164, rs1239771, rs12800853, rs13017298, rs13414880, rs1372500, rs1488627, rs17117923, rs17255455, rs1931388, rs1950829, rs2509805, rs2523432, rs283466, rs34207047, rs34890793, rs4632195, rs4663414, rs4702, rs4776729, rs60157091, rs6063085, rs612823, rs62442924, rs6732156, rs7127383, rs7236656, rs73035954, rs7531118, rs7629352, rs7674555, rs76966748, rs78765360, rs8072225, rs9353368, rs9964724	0.0752918	0.0561294	0.179792	-0.0347218	0.185306	1.0782	0.965874	1.20359	NA	NA	NA	0.00239614	0.00230168	TRUE	0.861718	Unknown	0
5563	depression_Als_noukb_included	DLL1:O00548:OID21525:v1:Oncology	fLlnK0	DLL1	Inverse variance weighted	42	rs10097643, rs10465137, rs10890032, rs10973170, rs10992800, rs11756123, rs12028164, rs1239771, rs12800853, rs13017298, rs13414880, rs1372500, rs1488627, rs17117923, rs17255455, rs1931388, rs1950829, rs2509805, rs2523432, rs283466, rs34207047, rs34890793, rs4632195, rs4663414, rs4702, rs4776729, rs60157091, rs6063085, rs612823, rs62442924, rs6732156, rs7127383, rs7236656, rs73035954, rs7531118, rs7629352, rs7674555, rs76966748, rs78765360, rs8072225, rs9353368, rs9964724	-0.0611994	0.0456249	0.179803	-0.150624	0.0282253	0.940636	0.860171	1.02863	NA	NA	NA	0.00239614	0.00163414	TRUE	0.125259	Unknown	0
6304	depression_Als_noukb_included	PLXNB3:Q9ULL4:OID20160:v1:Cardiometabolic	fLlnK0	PLXNB3	Inverse variance weighted	42	rs10097643, rs10465137, rs10890032, rs10973170, rs10992800, rs11756123, rs12028164, rs1239771, rs12800853, rs13017298, rs13414880, rs1372500, rs1488627, rs17117923, rs17255455, rs1931388, rs1950829, rs2509805, rs2523432, rs283466, rs34207047, rs34890793, rs4632195, rs4663414, rs4702, rs4776729, rs60157091, rs6063085, rs612823, rs62442924, rs6732156, rs7127383, rs7236656, rs73035954, rs7531118, rs7629352, rs7674555, rs76966748, rs78765360, rs8072225, rs9353368, rs9964724	0.0589523	0.0439497	0.179804	-0.0271891	0.145094	1.06072	0.973177	1.15615	NA	NA	NA	0.00239614	0.00131533	TRUE	0.0230999	TRUE	0
6173	depression_Als_noukb_included	NFASC:O94856:OID20634:v1:Inflammation	fLlnK0	NFASC	Inverse variance weighted	42	rs10097643, rs10465137, rs10890032, rs10973170, rs10992800, rs11756123, rs12028164, rs1239771, rs12800853, rs13017298, rs13414880, rs1372500, rs1488627, rs17117923, rs17255455, rs1931388, rs1950829, rs2509805, rs2523432, rs283466, rs34207047, rs34890793, rs4632195, rs4663414, rs4702, rs4776729, rs60157091, rs6063085, rs612823, rs62442924, rs6732156, rs7127383, rs7236656, rs73035954, rs7531118, rs7629352, rs7674555, rs76966748, rs78765360, rs8072225, rs9353368, rs9964724	-0.0525876	0.0392424	0.180223	-0.129503	0.0243276	0.948771	0.878532	1.02463	NA	NA	NA	0.00239614	0.000926027	TRUE	0.000839734	TRUE	0
10085	schizophrenia	TXNDC15:Q96J42:OID21495:v1:Oncology	qHtopr	TXNDC15	Inverse variance weighted	147	rs1000237, rs10035564, rs10086619, rs10108980, rs10117, rs10861176, rs10873538, rs10876446, rs11027839, rs11136325, rs11165867, rs11191580, rs11210892, rs11223774, rs113264400, rs11534045, rs11587347, rs11664298, rs11693094, rs117178087, rs11740474, rs11941714, rs1198588, rs12129573, rs12138231, rs12151767, rs12285419, rs12293670, rs12303743, rs12489270, rs12652777, rs12712510, rs12771371, rs12833624, rs12877581, rs12883788, rs13016542, rs13107325, rs13195636, rs13233308, rs132582, rs1430894, rs145071536, rs1451488, rs149165, rs1593304, rs1604060, rs1615350, rs167924, rs16851048, rs16867571, rs17016552, rs17194490, rs17731, rs187557, rs1881046, rs1901512, rs1915019, rs2053079, rs2078266, rs215412, rs217336, rs2238057, rs2252074, rs2332700, rs2333321, rs2381411, rs2455415, rs2456020, rs2514218, rs2710323, rs2815731, rs2909457, rs2999392, rs308697, rs35351411, rs35734242, rs3739118, rs3770754, rs3791710, rs3795310, rs3802924, rs3814883, rs3824451, rs4129585, rs4575535, rs4632195, rs4636654, rs4653164, rs4702, rs4766428, rs4779050, rs4812325, rs4921741, rs498591, rs500102, rs505061, rs56205728, rs56335113, rs57433322, rs5751191, rs58120505, rs60135207, rs6125656, rs61857878, rs61937595, rs62018952, rs62183855, rs634940, rs6482437, rs6520064, rs6538539, rs6546857, rs6549963, rs6673880, rs6715366, rs6798742, rs6943762, rs6974218, rs6984242, rs708228, rs7112616, rs713692, rs7251, rs72802868, rs728055, rs72943392, rs72986630, rs73229090, rs73292401, rs7515363, rs7575796, rs7634476, rs7647398, rs76838079, rs778371, rs7798283, rs7830315, rs79210963, rs79445414, rs8055219, rs9304548, rs9318627, rs9461916, rs9636107, rs9687282, rs9876421	0.0125733	0.00938665	0.180412	-0.00582452	0.0309711	1.01265	0.994192	1.03146	NA	NA	NA	0.0501938	0.00505074	TRUE	1.65358e-145	TRUE	0
4321	bipolar_noukb	LEP:P41159:OID20187:v1:Cardiometabolic	e8OtNo	LEP	Inverse variance weighted	44	rs10255167, rs10737496, rs10791849, rs10866641, rs112481526, rs113779084, rs115694474, rs11764361, rs11870683, rs12154473, rs12575685, rs12932628, rs13044225, rs13195401, rs13417268, rs1487445, rs174592, rs2126180, rs2159100, rs2273738, rs228768, rs237460, rs2577831, rs2693698, rs28455634, rs28565152, rs2953928, rs35306827, rs35958438, rs41315395, rs4331993, rs4447398, rs4619651, rs5758064, rs61846516, rs62489493, rs67712855, rs6887473, rs6946056, rs6954854, rs6992333, rs7201930, rs748455, rs9834970	-0.0244651	0.0182724	0.180599	-0.0602789	0.0113487	0.975832	0.941502	1.01141	NA	NA	NA	0.00549469	0.00179934	TRUE	2.66679e-08	TRUE	0
10074	schizophrenia	TRIM24:O15164:OID31271:v1:Oncology_II	qHtopr	TRIM24	Inverse variance weighted	146	rs1000237, rs10035564, rs10086619, rs10108980, rs10117, rs10861176, rs10873538, rs10876446, rs11027839, rs11136325, rs11165867, rs11191580, rs11210892, rs11223774, rs113264400, rs11534045, rs11587347, rs11664298, rs11693094, rs117178087, rs11941714, rs1198588, rs12129573, rs12138231, rs12151767, rs12285419, rs12293670, rs12303743, rs12489270, rs12652777, rs12712510, rs12771371, rs12833624, rs12877581, rs12883788, rs13016542, rs13107325, rs13195636, rs13233308, rs132582, rs1430894, rs145071536, rs1451488, rs149165, rs1593304, rs1604060, rs1615350, rs167924, rs16851048, rs16867571, rs17016552, rs17194490, rs17731, rs187557, rs1881046, rs1901512, rs1915019, rs2053079, rs2078266, rs215412, rs217336, rs2238057, rs2252074, rs2332700, rs2333321, rs2381411, rs2455415, rs2456020, rs2514218, rs2710323, rs2815731, rs2909457, rs2999392, rs308697, rs35351411, rs35734242, rs3739118, rs3770754, rs3791710, rs3795310, rs3802924, rs3814883, rs3824451, rs4129585, rs4575535, rs4632195, rs4636654, rs4653164, rs4702, rs4766428, rs4779050, rs4812325, rs4921741, rs498591, rs500102, rs505061, rs56205728, rs56335113, rs57433322, rs5751191, rs58120505, rs60135207, rs6125656, rs61857878, rs61937595, rs62018952, rs62183855, rs634940, rs6482437, rs6520064, rs6538539, rs6546857, rs6549963, rs6673880, rs6715366, rs6798742, rs6943762, rs6974218, rs6984242, rs708228, rs7112616, rs713692, rs7251, rs72802868, rs728055, rs72943392, rs72986630, rs73229090, rs73292401, rs7515363, rs7575796, rs7634476, rs7647398, rs76838079, rs778371, rs7798283, rs7830315, rs79210963, rs79445414, rs8055219, rs9304548, rs9318627, rs9461916, rs9636107, rs9687282, rs9876421	0.0145046	0.010835	0.180672	-0.00673188	0.0357412	1.01461	0.993291	1.03639	NA	NA	NA	0.0499099	0.00425666	TRUE	3.42093e-153	TRUE	0
879	anxiety_pgc_2026	JAM2:P57087:OID21064:v1:Neurology	lgKzbn	JAM2	Inverse variance weighted	57	rs10476497, rs10959883, rs10961649, rs11241568, rs11580539, rs11592506, rs11599236, rs12588874, rs12624433, rs12699332, rs13056300, rs13287777, rs150438595, rs17407658, rs174560, rs2066928, rs2070865, rs2071754, rs2165077, rs2289590, rs2371365, rs2710323, rs28474857, rs285011, rs2888367, rs3007061, rs34723450, rs36119415, rs3847960, rs4382947, rs4395923, rs4801024, rs4856929, rs4976976, rs5015511, rs58825580, rs6047130, rs61928096, rs61990288, rs6539062, rs6574271, rs7110863, rs7121169, rs72704544, rs7290074, rs73034295, rs7570682, rs77960, rs79556790, rs7997746, rs8091977, rs870764, rs9373363, rs9534593, rs9556979, rs9867083, rs989657	0.0457618	0.0341843	0.180675	-0.0212394	0.112763	1.04683	0.978985	1.11937	NA	NA	NA	0.00274595	0.00210469	TRUE	0.237885	Unknown	0
5757	depression_Als_noukb_included	GFER:P55789:OID21259:v1:Oncology	fLlnK0	GFER	Inverse variance weighted	42	rs10097643, rs10465137, rs10890032, rs10973170, rs10992800, rs11756123, rs12028164, rs1239771, rs12800853, rs13017298, rs13414880, rs1372500, rs1488627, rs17117923, rs17255455, rs1931388, rs1950829, rs2509805, rs2523432, rs283466, rs34207047, rs34890793, rs4632195, rs4663414, rs4702, rs4776729, rs60157091, rs6063085, rs612823, rs62442924, rs6732156, rs7127383, rs7236656, rs73035954, rs7531118, rs7629352, rs7674555, rs76966748, rs78765360, rs8072225, rs9353368, rs9964724	0.0582204	0.0435181	0.180948	-0.0270752	0.143516	1.05995	0.973288	1.15433	NA	NA	NA	0.00239614	0.001132	TRUE	0.00661586	TRUE	0
3361	bipolar	WARS:P23381:OID21084:v1:Neurology	F9kYJQ	WARS1	Inverse variance weighted	52	rs10043984, rs10255167, rs10737496, rs10791849, rs10866641, rs10994415, rs11062170, rs112481526, rs113779084, rs115694474, rs11764361, rs12575685, rs12668848, rs12932628, rs13044225, rs13195402, rs13417268, rs1487445, rs17183814, rs174592, rs1998820, rs2011302, rs2126180, rs2273738, rs228768, rs2336147, rs237460, rs2693698, rs28455634, rs28565152, rs2953928, rs35306827, rs35958438, rs41315395, rs4331993, rs4447398, rs4619651, rs4790841, rs5758064, rs61554907, rs62489493, rs67712855, rs6887473, rs6946056, rs6954854, rs696366, rs6992333, rs7108878, rs7201930, rs748455, rs7707252, rs9834970	0.0302364	0.0226013	0.180957	-0.0140622	0.074535	1.0307	0.986036	1.07738	NA	NA	NA	0.00526499	0.00280871	TRUE	0.000541792	TRUE	0
1205	anxiety_pgc_2026	PI3:P19957:OID20326:v1:Cardiometabolic	lgKzbn	PI3	Inverse variance weighted	57	rs10476497, rs10959883, rs10961649, rs11241568, rs11580539, rs11592506, rs11599236, rs12588874, rs12624433, rs12699332, rs13056300, rs13287777, rs150438595, rs17407658, rs174560, rs2066928, rs2070865, rs2071754, rs2165077, rs2289590, rs2371365, rs2710323, rs28474857, rs285011, rs2888367, rs3007061, rs34723450, rs36119415, rs3847960, rs4382947, rs4395923, rs4801024, rs4856929, rs4976976, rs5015511, rs58825580, rs6047130, rs61928096, rs61990288, rs6539062, rs6574271, rs7110863, rs7121169, rs72704544, rs7290074, rs73034295, rs7570682, rs77960, rs79556790, rs7997746, rs8091977, rs870764, rs9373363, rs9534593, rs9556979, rs9867083, rs989657	0.0431711	0.032271	0.180972	-0.0200801	0.106422	1.04412	0.98012	1.11229	NA	NA	NA	0.00274595	0.00202976	TRUE	0.188488	Unknown	0
3429	bipolar_noukb	AGR2:O95994:OID20896:v1:Neurology	e8OtNo	AGR2	Inverse variance weighted	44	rs10255167, rs10737496, rs10791849, rs10866641, rs112481526, rs113779084, rs115694474, rs11764361, rs11870683, rs12154473, rs12575685, rs12932628, rs13044225, rs13195401, rs13417268, rs1487445, rs174592, rs2126180, rs2159100, rs2273738, rs228768, rs237460, rs2577831, rs2693698, rs28455634, rs28565152, rs2953928, rs35306827, rs35958438, rs41315395, rs4331993, rs4447398, rs4619651, rs5758064, rs61846516, rs62489493, rs67712855, rs6887473, rs6946056, rs6954854, rs6992333, rs7201930, rs748455, rs9834970	-0.0305162	0.0228129	0.181003	-0.0752294	0.0141971	0.969945	0.927531	1.0143	NA	NA	NA	0.00549469	0.00200348	TRUE	3.68171e-07	TRUE	0
3793	bipolar_noukb	CRIM1:Q9NZV1:OID20701:v1:Inflammation	e8OtNo	CRIM1	Inverse variance weighted	44	rs10255167, rs10737496, rs10791849, rs10866641, rs112481526, rs113779084, rs115694474, rs11764361, rs11870683, rs12154473, rs12575685, rs12932628, rs13044225, rs13195401, rs13417268, rs1487445, rs174592, rs2126180, rs2159100, rs2273738, rs228768, rs237460, rs2577831, rs2693698, rs28455634, rs28565152, rs2953928, rs35306827, rs35958438, rs41315395, rs4331993, rs4447398, rs4619651, rs5758064, rs61846516, rs62489493, rs67712855, rs6887473, rs6946056, rs6954854, rs6992333, rs7201930, rs748455, rs9834970	-0.0325397	0.024331	0.1811	-0.0802284	0.0151491	0.967984	0.922906	1.01526	NA	NA	NA	0.00549469	0.00247902	TRUE	1.87189e-05	TRUE	0
553	anxiety_pgc_2026	ENO3:P13929:OID30209:v1:Cardiometabolic_II	lgKzbn	ENO3	Inverse variance weighted	57	rs10476497, rs10959883, rs10961649, rs11241568, rs11580539, rs11592506, rs11599236, rs12588874, rs12624433, rs12699332, rs13056300, rs13287777, rs150438595, rs17407658, rs174560, rs2066928, rs2070865, rs2071754, rs2165077, rs2289590, rs2371365, rs2710323, rs28474857, rs285011, rs2888367, rs3007061, rs34723450, rs36119415, rs3847960, rs4382947, rs4395923, rs4801024, rs4856929, rs4976976, rs5015511, rs58825580, rs6047130, rs61928096, rs61990288, rs6539062, rs6574271, rs7110863, rs7121169, rs72704544, rs7290074, rs73034295, rs7570682, rs77960, rs79556790, rs7997746, rs8091977, rs870764, rs9373363, rs9534593, rs9556979, rs9867083, rs989657	0.0487703	0.0364699	0.181133	-0.0227107	0.120251	1.04998	0.977545	1.12778	NA	NA	NA	0.00274595	0.00254181	TRUE	0.722947	Unknown	0
8702	schizophrenia	CD164:Q04900:OID21080:v1:Neurology	qHtopr	CD164	Inverse variance weighted	147	rs1000237, rs10035564, rs10086619, rs10108980, rs10117, rs10861176, rs10873538, rs10876446, rs11027839, rs11136325, rs11165867, rs11191580, rs11210892, rs11223774, rs113264400, rs11534045, rs11587347, rs11664298, rs11693094, rs117178087, rs11740474, rs11941714, rs1198588, rs12129573, rs12138231, rs12151767, rs12285419, rs12293670, rs12303743, rs12489270, rs12652777, rs12712510, rs12771371, rs12833624, rs12877581, rs12883788, rs13016542, rs13107325, rs13195636, rs13233308, rs132582, rs1430894, rs145071536, rs1451488, rs149165, rs1593304, rs1604060, rs1615350, rs167924, rs16851048, rs16867571, rs17016552, rs17194490, rs17731, rs187557, rs1881046, rs1901512, rs1915019, rs2053079, rs2078266, rs215412, rs217336, rs2238057, rs2252074, rs2332700, rs2333321, rs2381411, rs2455415, rs2456020, rs2514218, rs2710323, rs2815731, rs2909457, rs2999392, rs308697, rs35351411, rs35734242, rs3739118, rs3770754, rs3791710, rs3795310, rs3802924, rs3814883, rs3824451, rs4129585, rs4575535, rs4632195, rs4636654, rs4653164, rs4702, rs4766428, rs4779050, rs4812325, rs4921741, rs498591, rs500102, rs505061, rs56205728, rs56335113, rs57433322, rs5751191, rs58120505, rs60135207, rs6125656, rs61857878, rs61937595, rs62018952, rs62183855, rs634940, rs6482437, rs6520064, rs6538539, rs6546857, rs6549963, rs6673880, rs6715366, rs6798742, rs6943762, rs6974218, rs6984242, rs708228, rs7112616, rs713692, rs7251, rs72802868, rs728055, rs72943392, rs72986630, rs73229090, rs73292401, rs7515363, rs7575796, rs7634476, rs7647398, rs76838079, rs778371, rs7798283, rs7830315, rs79210963, rs79445414, rs8055219, rs9304548, rs9318627, rs9461916, rs9636107, rs9687282, rs9876421	0.014333	0.0107269	0.181491	-0.00669165	0.0353577	1.01444	0.993331	1.03599	NA	NA	NA	0.0501938	0.00435496	TRUE	1.63135e-154	TRUE	0
9381	schizophrenia	LAT2:Q9GZY6:OID21292:v1:Oncology	qHtopr	LAT2	Inverse variance weighted	147	rs1000237, rs10035564, rs10086619, rs10108980, rs10117, rs10861176, rs10873538, rs10876446, rs11027839, rs11136325, rs11165867, rs11191580, rs11210892, rs11223774, rs113264400, rs11534045, rs11587347, rs11664298, rs11693094, rs117178087, rs11740474, rs11941714, rs1198588, rs12129573, rs12138231, rs12151767, rs12285419, rs12293670, rs12303743, rs12489270, rs12652777, rs12712510, rs12771371, rs12833624, rs12877581, rs12883788, rs13016542, rs13107325, rs13195636, rs13233308, rs132582, rs1430894, rs145071536, rs1451488, rs149165, rs1593304, rs1604060, rs1615350, rs167924, rs16851048, rs16867571, rs17016552, rs17194490, rs17731, rs187557, rs1881046, rs1901512, rs1915019, rs2053079, rs2078266, rs215412, rs217336, rs2238057, rs2252074, rs2332700, rs2333321, rs2381411, rs2455415, rs2456020, rs2514218, rs2710323, rs2815731, rs2909457, rs2999392, rs308697, rs35351411, rs35734242, rs3739118, rs3770754, rs3791710, rs3795310, rs3802924, rs3814883, rs3824451, rs4129585, rs4575535, rs4632195, rs4636654, rs4653164, rs4702, rs4766428, rs4779050, rs4812325, rs4921741, rs498591, rs500102, rs505061, rs56205728, rs56335113, rs57433322, rs5751191, rs58120505, rs60135207, rs6125656, rs61857878, rs61937595, rs62018952, rs62183855, rs634940, rs6482437, rs6520064, rs6538539, rs6546857, rs6549963, rs6673880, rs6715366, rs6798742, rs6943762, rs6974218, rs6984242, rs708228, rs7112616, rs713692, rs7251, rs72802868, rs728055, rs72943392, rs72986630, rs73229090, rs73292401, rs7515363, rs7575796, rs7634476, rs7647398, rs76838079, rs778371, rs7798283, rs7830315, rs79210963, rs79445414, rs8055219, rs9304548, rs9318627, rs9461916, rs9636107, rs9687282, rs9876421	0.0142545	0.0106774	0.181872	-0.00667323	0.0351823	1.01436	0.993349	1.03581	NA	NA	NA	0.0501938	0.00414457	TRUE	5.11354e-157	TRUE	0
3273	bipolar	TNFRSF11B:O00300:OID20735:v1:Inflammation	F9kYJQ	TNFRSF11B	Inverse variance weighted	52	rs10043984, rs10255167, rs10737496, rs10791849, rs10866641, rs10994415, rs11062170, rs112481526, rs113779084, rs115694474, rs11764361, rs12575685, rs12668848, rs12932628, rs13044225, rs13195402, rs13417268, rs1487445, rs17183814, rs174592, rs1998820, rs2011302, rs2126180, rs2273738, rs228768, rs2336147, rs237460, rs2693698, rs28455634, rs28565152, rs2953928, rs35306827, rs35958438, rs41315395, rs4331993, rs4447398, rs4619651, rs4790841, rs5758064, rs61554907, rs62489493, rs67712855, rs6887473, rs6946056, rs6954854, rs696366, rs6992333, rs7108878, rs7201930, rs748455, rs7707252, rs9834970	0.0280464	0.0210115	0.181937	-0.0131361	0.0692289	1.02844	0.98695	1.07168	NA	NA	NA	0.00526499	0.00297273	TRUE	0.00143217	TRUE	0
9531	schizophrenia	MYOM1:P52179:OID30834:v1:Neurology_II	qHtopr	MYOM1	Inverse variance weighted	147	rs1000237, rs10035564, rs10086619, rs10108980, rs10117, rs10861176, rs10873538, rs10876446, rs11027839, rs11136325, rs11165867, rs11191580, rs11210892, rs11223774, rs113264400, rs11534045, rs11587347, rs11664298, rs11693094, rs117178087, rs11740474, rs11941714, rs1198588, rs12129573, rs12138231, rs12151767, rs12285419, rs12293670, rs12303743, rs12489270, rs12652777, rs12712510, rs12771371, rs12833624, rs12877581, rs12883788, rs13016542, rs13107325, rs13195636, rs13233308, rs132582, rs1430894, rs145071536, rs1451488, rs149165, rs1593304, rs1604060, rs1615350, rs167924, rs16851048, rs16867571, rs17016552, rs17194490, rs17731, rs187557, rs1881046, rs1901512, rs1915019, rs2053079, rs2078266, rs215412, rs217336, rs2238057, rs2252074, rs2332700, rs2333321, rs2381411, rs2455415, rs2456020, rs2514218, rs2710323, rs2815731, rs2909457, rs2999392, rs308697, rs35351411, rs35734242, rs3739118, rs3770754, rs3791710, rs3795310, rs3802924, rs3814883, rs3824451, rs4129585, rs4575535, rs4632195, rs4636654, rs4653164, rs4702, rs4766428, rs4779050, rs4812325, rs4921741, rs498591, rs500102, rs505061, rs56205728, rs56335113, rs57433322, rs5751191, rs58120505, rs60135207, rs6125656, rs61857878, rs61937595, rs62018952, rs62183855, rs634940, rs6482437, rs6520064, rs6538539, rs6546857, rs6549963, rs6673880, rs6715366, rs6798742, rs6943762, rs6974218, rs6984242, rs708228, rs7112616, rs713692, rs7251, rs72802868, rs728055, rs72943392, rs72986630, rs73229090, rs73292401, rs7515363, rs7575796, rs7634476, rs7647398, rs76838079, rs778371, rs7798283, rs7830315, rs79210963, rs79445414, rs8055219, rs9304548, rs9318627, rs9461916, rs9636107, rs9687282, rs9876421	0.0150819	0.0113	0.181978	-0.00706597	0.0372299	1.0152	0.992959	1.03793	NA	NA	NA	0.0501938	0.00494973	TRUE	1.47287e-143	TRUE	0
270	anxiety_pgc_2026	CD46:P15529:OID20380:v1:Cardiometabolic	lgKzbn	CD46	Inverse variance weighted	57	rs10476497, rs10959883, rs10961649, rs11241568, rs11580539, rs11592506, rs11599236, rs12588874, rs12624433, rs12699332, rs13056300, rs13287777, rs150438595, rs17407658, rs174560, rs2066928, rs2070865, rs2071754, rs2165077, rs2289590, rs2371365, rs2710323, rs28474857, rs285011, rs2888367, rs3007061, rs34723450, rs36119415, rs3847960, rs4382947, rs4395923, rs4801024, rs4856929, rs4976976, rs5015511, rs58825580, rs6047130, rs61928096, rs61990288, rs6539062, rs6574271, rs7110863, rs7121169, rs72704544, rs7290074, rs73034295, rs7570682, rs77960, rs79556790, rs7997746, rs8091977, rs870764, rs9373363, rs9534593, rs9556979, rs9867083, rs989657	0.0514031	0.0385317	0.182188	-0.024119	0.126925	1.05275	0.976169	1.13533	NA	NA	NA	0.00274595	0.00262108	TRUE	0.828665	Unknown	0
7555	depression_Als_ukb_included	IDS:P22304:OID20619:v1:Inflammation	0LShC7	IDS	Inverse variance weighted	126	rs10026036, rs10119773, rs10149470, rs10173817, rs1021363, rs10465137, rs10514370, rs10890032, rs11030380, rs11034962, rs11135349, rs111442587, rs11183747, rs112171203, rs114851235, rs11579246, rs11612312, rs11621186, rs11665315, rs11682175, rs11756123, rs12131852, rs12160976, rs12190823, rs12517438, rs12635614, rs1267079, rs12919291, rs12958048, rs12967855, rs13056300, rs1320138, rs1435977, rs145678014, rs148108087, rs149142151, rs1548461, rs1553172, rs1644039, rs17255455, rs1730864, rs174546, rs182923402, rs1890946, rs190523, rs1931388, rs1950829, rs2024842, rs2025729, rs2111568, rs2111593, rs2214123, rs2219498, rs2292996, rs2369818, rs2408225, rs2509805, rs2523443, rs2758703, rs28538439, rs28897173, rs2894699, rs2933195, rs2964031, rs2968485, rs30266, rs3088142, rs34207047, rs34488670, rs35905305, rs362280, rs412891, rs4628229, rs4632195, rs4653218, rs4702, rs4837958, rs508502, rs521048, rs55897719, rs55993110, rs56059718, rs57022387, rs612823, rs61902811, rs61903412, rs61904960, rs62170849, rs62535714, rs6479487, rs66511648, rs6713237, rs672230, rs67446571, rs6765468, rs7147531, rs7174069, rs7241572, rs72627231, rs72743363, rs728017, rs72904286, rs73334050, rs74927570, rs7531118, rs7617480, rs761777, rs7629352, rs7791726, rs7837935, rs78689878, rs79255845, rs868754, rs9074, rs907662, rs910187, rs9353364, rs9373363, rs9517313, rs9527064, rs9561317, rs962961, rs9687387, rs9915591, rs9931205, rs993884	-0.0458162	0.0343507	0.182277	-0.113144	0.0215112	0.955217	0.893022	1.02174	NA	NA	NA	0.00506828	0.00456747	TRUE	0.51035	Unknown	0
7558	depression_Als_ukb_included	IFNAR1:P17181:OID31491:v1:Oncology_II	0LShC7	IFNAR1	Inverse variance weighted	126	rs10026036, rs10119773, rs10149470, rs10173817, rs1021363, rs10465137, rs10514370, rs10890032, rs11030380, rs11034962, rs11135349, rs111442587, rs11183747, rs112171203, rs114851235, rs11579246, rs11612312, rs11621186, rs11665315, rs11682175, rs11756123, rs12131852, rs12160976, rs12190823, rs12517438, rs12635614, rs1267079, rs12919291, rs12958048, rs12967855, rs13056300, rs1320138, rs1435977, rs145678014, rs148108087, rs149142151, rs1548461, rs1553172, rs1644039, rs17255455, rs1730864, rs174546, rs182923402, rs1890946, rs190523, rs1931388, rs1950829, rs2024842, rs2025729, rs2111568, rs2111593, rs2214123, rs2219498, rs2292996, rs2369818, rs2408225, rs2509805, rs2523443, rs2758703, rs28538439, rs28897173, rs2894699, rs2933195, rs2964031, rs2968485, rs30266, rs3088142, rs34207047, rs34488670, rs35905305, rs362280, rs412891, rs4628229, rs4632195, rs4653218, rs4702, rs4837958, rs508502, rs521048, rs55897719, rs55993110, rs56059718, rs57022387, rs612823, rs61902811, rs61903412, rs61904960, rs62170849, rs62535714, rs6479487, rs66511648, rs6713237, rs672230, rs67446571, rs6765468, rs7147531, rs7174069, rs7241572, rs72627231, rs72743363, rs728017, rs72904286, rs73334050, rs74927570, rs7531118, rs7617480, rs761777, rs7629352, rs7791726, rs7837935, rs78689878, rs79255845, rs868754, rs9074, rs907662, rs910187, rs9353364, rs9373363, rs9517313, rs9527064, rs9561317, rs962961, rs9687387, rs9915591, rs9931205, rs993884	0.0418186	0.031356	0.182311	-0.0196392	0.103276	1.04271	0.980552	1.1088	NA	NA	NA	0.00506828	0.00424802	TRUE	0.274349	Unknown	0
9957	schizophrenia	STAT2:P52630:OID30536:v1:Inflammation_II	qHtopr	STAT2	Inverse variance weighted	147	rs1000237, rs10035564, rs10086619, rs10108980, rs10117, rs10861176, rs10873538, rs10876446, rs11027839, rs11136325, rs11165867, rs11191580, rs11210892, rs11223774, rs113264400, rs11534045, rs11587347, rs11664298, rs11693094, rs117178087, rs11740474, rs11941714, rs1198588, rs12129573, rs12138231, rs12151767, rs12285419, rs12293670, rs12303743, rs12489270, rs12652777, rs12712510, rs12771371, rs12833624, rs12877581, rs12883788, rs13016542, rs13107325, rs13195636, rs13233308, rs132582, rs1430894, rs145071536, rs1451488, rs149165, rs1593304, rs1604060, rs1615350, rs167924, rs16851048, rs16867571, rs17016552, rs17194490, rs17731, rs187557, rs1881046, rs1901512, rs1915019, rs2053079, rs2078266, rs215412, rs217336, rs2238057, rs2252074, rs2332700, rs2333321, rs2381411, rs2455415, rs2456020, rs2514218, rs2710323, rs2815731, rs2909457, rs2999392, rs308697, rs35351411, rs35734242, rs3739118, rs3770754, rs3791710, rs3795310, rs3802924, rs3814883, rs3824451, rs4129585, rs4575535, rs4632195, rs4636654, rs4653164, rs4702, rs4766428, rs4779050, rs4812325, rs4921741, rs498591, rs500102, rs505061, rs56205728, rs56335113, rs57433322, rs5751191, rs58120505, rs60135207, rs6125656, rs61857878, rs61937595, rs62018952, rs62183855, rs634940, rs6482437, rs6520064, rs6538539, rs6546857, rs6549963, rs6673880, rs6715366, rs6798742, rs6943762, rs6974218, rs6984242, rs708228, rs7112616, rs713692, rs7251, rs72802868, rs728055, rs72943392, rs72986630, rs73229090, rs73292401, rs7515363, rs7575796, rs7634476, rs7647398, rs76838079, rs778371, rs7798283, rs7830315, rs79210963, rs79445414, rs8055219, rs9304548, rs9318627, rs9461916, rs9636107, rs9687282, rs9876421	0.0144041	0.0108021	0.182385	-0.00676811	0.0355763	1.01451	0.993255	1.03622	NA	NA	NA	0.0501938	0.00435505	TRUE	5.82953e-152	TRUE	0
2776	bipolar	NBN:O60934:OID20442:v1:Inflammation	F9kYJQ	NBN	Inverse variance weighted	52	rs10043984, rs10255167, rs10737496, rs10791849, rs10866641, rs10994415, rs11062170, rs112481526, rs113779084, rs115694474, rs11764361, rs12575685, rs12668848, rs12932628, rs13044225, rs13195402, rs13417268, rs1487445, rs17183814, rs174592, rs1998820, rs2011302, rs2126180, rs2273738, rs228768, rs2336147, rs237460, rs2693698, rs28455634, rs28565152, rs2953928, rs35306827, rs35958438, rs41315395, rs4331993, rs4447398, rs4619651, rs4790841, rs5758064, rs61554907, rs62489493, rs67712855, rs6887473, rs6946056, rs6954854, rs696366, rs6992333, rs7108878, rs7201930, rs748455, rs7707252, rs9834970	0.0236493	0.0177402	0.182502	-0.0111215	0.0584201	1.02393	0.98894	1.06016	NA	NA	NA	0.00526499	0.00140996	TRUE	8.55588e-10	TRUE	0
3150	bipolar	SNAP23:O00161:OID20218:v1:Cardiometabolic	F9kYJQ	SNAP23	Inverse variance weighted	52	rs10043984, rs10255167, rs10737496, rs10791849, rs10866641, rs10994415, rs11062170, rs112481526, rs113779084, rs115694474, rs11764361, rs12575685, rs12668848, rs12932628, rs13044225, rs13195402, rs13417268, rs1487445, rs17183814, rs174592, rs1998820, rs2011302, rs2126180, rs2273738, rs228768, rs2336147, rs237460, rs2693698, rs28455634, rs28565152, rs2953928, rs35306827, rs35958438, rs41315395, rs4331993, rs4447398, rs4619651, rs4790841, rs5758064, rs61554907, rs62489493, rs67712855, rs6887473, rs6946056, rs6954854, rs696366, rs6992333, rs7108878, rs7201930, rs748455, rs7707252, rs9834970	0.0281161	0.0210925	0.182535	-0.0132252	0.0694575	1.02852	0.986862	1.07193	NA	NA	NA	0.00526499	0.00245343	TRUE	4.67279e-05	TRUE	0
3448	bipolar_noukb	ALDH5A1:P51649:OID31047:v1:Neurology_II	e8OtNo	ALDH5A1	Inverse variance weighted	44	rs10255167, rs10737496, rs10791849, rs10866641, rs112481526, rs113779084, rs115694474, rs11764361, rs11870683, rs12154473, rs12575685, rs12932628, rs13044225, rs13195401, rs13417268, rs1487445, rs174592, rs2126180, rs2159100, rs2273738, rs228768, rs237460, rs2577831, rs2693698, rs28455634, rs28565152, rs2953928, rs35306827, rs35958438, rs41315395, rs4331993, rs4447398, rs4619651, rs5758064, rs61846516, rs62489493, rs67712855, rs6887473, rs6946056, rs6954854, rs6992333, rs7201930, rs748455, rs9834970	-0.0279374	0.0209646	0.182664	-0.0690282	0.0131533	0.972449	0.9333	1.01324	NA	NA	NA	0.00549469	0.00166796	TRUE	4.84174e-09	TRUE	0
4203	bipolar_noukb	IL15RA:Q13261:OID20498:v1:Inflammation	e8OtNo	IL15RA	Inverse variance weighted	44	rs10255167, rs10737496, rs10791849, rs10866641, rs112481526, rs113779084, rs115694474, rs11764361, rs11870683, rs12154473, rs12575685, rs12932628, rs13044225, rs13195401, rs13417268, rs1487445, rs174592, rs2126180, rs2159100, rs2273738, rs228768, rs237460, rs2577831, rs2693698, rs28455634, rs28565152, rs2953928, rs35306827, rs35958438, rs41315395, rs4331993, rs4447398, rs4619651, rs5758064, rs61846516, rs62489493, rs67712855, rs6887473, rs6946056, rs6954854, rs6992333, rs7201930, rs748455, rs9834970	-0.0306931	0.023041	0.182824	-0.0758534	0.0144672	0.969773	0.926952	1.01457	NA	NA	NA	0.00549469	0.00230169	TRUE	5.34567e-06	TRUE	0
6345	depression_Als_noukb_included	PSAP:P07602:OID30419:v1:Cardiometabolic_II	fLlnK0	PSAP	Inverse variance weighted	42	rs10097643, rs10465137, rs10890032, rs10973170, rs10992800, rs11756123, rs12028164, rs1239771, rs12800853, rs13017298, rs13414880, rs1372500, rs1488627, rs17117923, rs17255455, rs1931388, rs1950829, rs2509805, rs2523432, rs283466, rs34207047, rs34890793, rs4632195, rs4663414, rs4702, rs4776729, rs60157091, rs6063085, rs612823, rs62442924, rs6732156, rs7127383, rs7236656, rs73035954, rs7531118, rs7629352, rs7674555, rs76966748, rs78765360, rs8072225, rs9353368, rs9964724	0.0557927	0.0418918	0.182916	-0.0263151	0.137901	1.05738	0.974028	1.14786	NA	NA	NA	0.00239614	0.00108596	TRUE	0.00415453	TRUE	0
10100	schizophrenia	VAMP8:Q9BV40:OID30555:v1:Inflammation_II	qHtopr	VAMP8	Inverse variance weighted	147	rs1000237, rs10035564, rs10086619, rs10108980, rs10117, rs10861176, rs10873538, rs10876446, rs11027839, rs11136325, rs11165867, rs11191580, rs11210892, rs11223774, rs113264400, rs11534045, rs11587347, rs11664298, rs11693094, rs117178087, rs11740474, rs11941714, rs1198588, rs12129573, rs12138231, rs12151767, rs12285419, rs12293670, rs12303743, rs12489270, rs12652777, rs12712510, rs12771371, rs12833624, rs12877581, rs12883788, rs13016542, rs13107325, rs13195636, rs13233308, rs132582, rs1430894, rs145071536, rs1451488, rs149165, rs1593304, rs1604060, rs1615350, rs167924, rs16851048, rs16867571, rs17016552, rs17194490, rs17731, rs187557, rs1881046, rs1901512, rs1915019, rs2053079, rs2078266, rs215412, rs217336, rs2238057, rs2252074, rs2332700, rs2333321, rs2381411, rs2455415, rs2456020, rs2514218, rs2710323, rs2815731, rs2909457, rs2999392, rs308697, rs35351411, rs35734242, rs3739118, rs3770754, rs3791710, rs3795310, rs3802924, rs3814883, rs3824451, rs4129585, rs4575535, rs4632195, rs4636654, rs4653164, rs4702, rs4766428, rs4779050, rs4812325, rs4921741, rs498591, rs500102, rs505061, rs56205728, rs56335113, rs57433322, rs5751191, rs58120505, rs60135207, rs6125656, rs61857878, rs61937595, rs62018952, rs62183855, rs634940, rs6482437, rs6520064, rs6538539, rs6546857, rs6549963, rs6673880, rs6715366, rs6798742, rs6943762, rs6974218, rs6984242, rs708228, rs7112616, rs713692, rs7251, rs72802868, rs728055, rs72943392, rs72986630, rs73229090, rs73292401, rs7515363, rs7575796, rs7634476, rs7647398, rs76838079, rs778371, rs7798283, rs7830315, rs79210963, rs79445414, rs8055219, rs9304548, rs9318627, rs9461916, rs9636107, rs9687282, rs9876421	0.0144635	0.0108675	0.183225	-0.00683686	0.0357638	1.01457	0.993186	1.03641	NA	NA	NA	0.0501938	0.00467765	TRUE	1.58877e-147	TRUE	0
4922	bipolar_noukb	TFF3:Q07654:OID20371:v1:Cardiometabolic	e8OtNo	TFF3	Inverse variance weighted	44	rs10255167, rs10737496, rs10791849, rs10866641, rs112481526, rs113779084, rs115694474, rs11764361, rs11870683, rs12154473, rs12575685, rs12932628, rs13044225, rs13195401, rs13417268, rs1487445, rs174592, rs2126180, rs2159100, rs2273738, rs228768, rs237460, rs2577831, rs2693698, rs28455634, rs28565152, rs2953928, rs35306827, rs35958438, rs41315395, rs4331993, rs4447398, rs4619651, rs5758064, rs61846516, rs62489493, rs67712855, rs6887473, rs6946056, rs6954854, rs6992333, rs7201930, rs748455, rs9834970	-0.0313521	0.0235616	0.183305	-0.0775328	0.0148285	0.969134	0.925397	1.01494	NA	NA	NA	0.00549469	0.00240232	TRUE	1.07333e-05	TRUE	0
4528	bipolar_noukb	OGFR:Q9NZT2:OID21360:v1:Oncology	e8OtNo	OGFR	Inverse variance weighted	44	rs10255167, rs10737496, rs10791849, rs10866641, rs112481526, rs113779084, rs115694474, rs11764361, rs11870683, rs12154473, rs12575685, rs12932628, rs13044225, rs13195401, rs13417268, rs1487445, rs174592, rs2126180, rs2159100, rs2273738, rs228768, rs237460, rs2577831, rs2693698, rs28455634, rs28565152, rs2953928, rs35306827, rs35958438, rs41315395, rs4331993, rs4447398, rs4619651, rs5758064, rs61846516, rs62489493, rs67712855, rs6887473, rs6946056, rs6954854, rs6992333, rs7201930, rs748455, rs9834970	0.0283132	0.0212785	0.183321	-0.0133928	0.0700191	1.02872	0.986697	1.07253	NA	NA	NA	0.00549469	0.00187169	TRUE	6.57347e-08	TRUE	0
7689	depression_Als_ukb_included	LAP3:P28838:OID20436:v1:Inflammation	0LShC7	LAP3	Inverse variance weighted	126	rs10026036, rs10119773, rs10149470, rs10173817, rs1021363, rs10465137, rs10514370, rs10890032, rs11030380, rs11034962, rs11135349, rs111442587, rs11183747, rs112171203, rs114851235, rs11579246, rs11612312, rs11621186, rs11665315, rs11682175, rs11756123, rs12131852, rs12160976, rs12190823, rs12517438, rs12635614, rs1267079, rs12919291, rs12958048, rs12967855, rs13056300, rs1320138, rs1435977, rs145678014, rs148108087, rs149142151, rs1548461, rs1553172, rs1644039, rs17255455, rs1730864, rs174546, rs182923402, rs1890946, rs190523, rs1931388, rs1950829, rs2024842, rs2025729, rs2111568, rs2111593, rs2214123, rs2219498, rs2292996, rs2369818, rs2408225, rs2509805, rs2523443, rs2758703, rs28538439, rs28897173, rs2894699, rs2933195, rs2964031, rs2968485, rs30266, rs3088142, rs34207047, rs34488670, rs35905305, rs362280, rs412891, rs4628229, rs4632195, rs4653218, rs4702, rs4837958, rs508502, rs521048, rs55897719, rs55993110, rs56059718, rs57022387, rs612823, rs61902811, rs61903412, rs61904960, rs62170849, rs62535714, rs6479487, rs66511648, rs6713237, rs672230, rs67446571, rs6765468, rs7147531, rs7174069, rs7241572, rs72627231, rs72743363, rs728017, rs72904286, rs73334050, rs74927570, rs7531118, rs7617480, rs761777, rs7629352, rs7791726, rs7837935, rs78689878, rs79255845, rs868754, rs9074, rs907662, rs910187, rs9353364, rs9373363, rs9517313, rs9527064, rs9561317, rs962961, rs9687387, rs9915591, rs9931205, rs993884	0.0438927	0.0330077	0.183593	-0.0208023	0.108588	1.04487	0.979413	1.1147	NA	NA	NA	0.00506828	0.00380611	TRUE	0.087639	Unknown	0
8323	depression_Als_ukb_included	TIGAR:Q9NQ88:OID20894:v1:Neurology	0LShC7	TIGAR	Inverse variance weighted	126	rs10026036, rs10119773, rs10149470, rs10173817, rs1021363, rs10465137, rs10514370, rs10890032, rs11030380, rs11034962, rs11135349, rs111442587, rs11183747, rs112171203, rs114851235, rs11579246, rs11612312, rs11621186, rs11665315, rs11682175, rs11756123, rs12131852, rs12160976, rs12190823, rs12517438, rs12635614, rs1267079, rs12919291, rs12958048, rs12967855, rs13056300, rs1320138, rs1435977, rs145678014, rs148108087, rs149142151, rs1548461, rs1553172, rs1644039, rs17255455, rs1730864, rs174546, rs182923402, rs1890946, rs190523, rs1931388, rs1950829, rs2024842, rs2025729, rs2111568, rs2111593, rs2214123, rs2219498, rs2292996, rs2369818, rs2408225, rs2509805, rs2523443, rs2758703, rs28538439, rs28897173, rs2894699, rs2933195, rs2964031, rs2968485, rs30266, rs3088142, rs34207047, rs34488670, rs35905305, rs362280, rs412891, rs4628229, rs4632195, rs4653218, rs4702, rs4837958, rs508502, rs521048, rs55897719, rs55993110, rs56059718, rs57022387, rs612823, rs61902811, rs61903412, rs61904960, rs62170849, rs62535714, rs6479487, rs66511648, rs6713237, rs672230, rs67446571, rs6765468, rs7147531, rs7174069, rs7241572, rs72627231, rs72743363, rs728017, rs72904286, rs73334050, rs74927570, rs7531118, rs7617480, rs761777, rs7629352, rs7791726, rs7837935, rs78689878, rs79255845, rs868754, rs9074, rs907662, rs910187, rs9353364, rs9373363, rs9517313, rs9527064, rs9561317, rs962961, rs9687387, rs9915591, rs9931205, rs993884	0.0445311	0.0334943	0.183679	-0.0211178	0.11018	1.04554	0.979104	1.11648	NA	NA	NA	0.00506828	0.0040048	TRUE	0.156307	Unknown	0
3172	bipolar	SPINK6:Q6UWN8:OID21450:v1:Oncology	F9kYJQ	SPINK6	Inverse variance weighted	52	rs10043984, rs10255167, rs10737496, rs10791849, rs10866641, rs10994415, rs11062170, rs112481526, rs113779084, rs115694474, rs11764361, rs12575685, rs12668848, rs12932628, rs13044225, rs13195402, rs13417268, rs1487445, rs17183814, rs174592, rs1998820, rs2011302, rs2126180, rs2273738, rs228768, rs2336147, rs237460, rs2693698, rs28455634, rs28565152, rs2953928, rs35306827, rs35958438, rs41315395, rs4331993, rs4447398, rs4619651, rs4790841, rs5758064, rs61554907, rs62489493, rs67712855, rs6887473, rs6946056, rs6954854, rs696366, rs6992333, rs7108878, rs7201930, rs748455, rs7707252, rs9834970	-0.0275377	0.0207207	0.18385	-0.0681502	0.0130749	0.972838	0.93412	1.01316	NA	NA	NA	0.00526499	0.0026084	TRUE	0.000136984	TRUE	0
4323	bipolar_noukb	LETM1:O95202:OID31018:v1:Neurology_II	e8OtNo	LETM1	Inverse variance weighted	44	rs10255167, rs10737496, rs10791849, rs10866641, rs112481526, rs113779084, rs115694474, rs11764361, rs11870683, rs12154473, rs12575685, rs12932628, rs13044225, rs13195401, rs13417268, rs1487445, rs174592, rs2126180, rs2159100, rs2273738, rs228768, rs237460, rs2577831, rs2693698, rs28455634, rs28565152, rs2953928, rs35306827, rs35958438, rs41315395, rs4331993, rs4447398, rs4619651, rs5758064, rs61846516, rs62489493, rs67712855, rs6887473, rs6946056, rs6954854, rs6992333, rs7201930, rs748455, rs9834970	0.0258948	0.0194914	0.184006	-0.0123084	0.064098	1.02623	0.987767	1.0662	NA	NA	NA	0.00549469	0.00151293	TRUE	5.87429e-10	TRUE	0
7414	depression_Als_ukb_included	FNTA:P49354:OID31381:v1:Oncology_II	0LShC7	FNTA	Inverse variance weighted	126	rs10026036, rs10119773, rs10149470, rs10173817, rs1021363, rs10465137, rs10514370, rs10890032, rs11030380, rs11034962, rs11135349, rs111442587, rs11183747, rs112171203, rs114851235, rs11579246, rs11612312, rs11621186, rs11665315, rs11682175, rs11756123, rs12131852, rs12160976, rs12190823, rs12517438, rs12635614, rs1267079, rs12919291, rs12958048, rs12967855, rs13056300, rs1320138, rs1435977, rs145678014, rs148108087, rs149142151, rs1548461, rs1553172, rs1644039, rs17255455, rs1730864, rs174546, rs182923402, rs1890946, rs190523, rs1931388, rs1950829, rs2024842, rs2025729, rs2111568, rs2111593, rs2214123, rs2219498, rs2292996, rs2369818, rs2408225, rs2509805, rs2523443, rs2758703, rs28538439, rs28897173, rs2894699, rs2933195, rs2964031, rs2968485, rs30266, rs3088142, rs34207047, rs34488670, rs35905305, rs362280, rs412891, rs4628229, rs4632195, rs4653218, rs4702, rs4837958, rs508502, rs521048, rs55897719, rs55993110, rs56059718, rs57022387, rs612823, rs61902811, rs61903412, rs61904960, rs62170849, rs62535714, rs6479487, rs66511648, rs6713237, rs672230, rs67446571, rs6765468, rs7147531, rs7174069, rs7241572, rs72627231, rs72743363, rs728017, rs72904286, rs73334050, rs74927570, rs7531118, rs7617480, rs761777, rs7629352, rs7791726, rs7837935, rs78689878, rs79255845, rs868754, rs9074, rs907662, rs910187, rs9353364, rs9373363, rs9517313, rs9527064, rs9561317, rs962961, rs9687387, rs9915591, rs9931205, rs993884	0.0434473	0.0327139	0.184145	-0.0206719	0.107566	1.0444	0.97954	1.11356	NA	NA	NA	0.00506828	0.00397339	TRUE	0.138407	Unknown	0
6389	depression_Als_noukb_included	REG1A:P05451:OID20415:v1:Cardiometabolic	fLlnK0	REG1A	Inverse variance weighted	42	rs10097643, rs10465137, rs10890032, rs10973170, rs10992800, rs11756123, rs12028164, rs1239771, rs12800853, rs13017298, rs13414880, rs1372500, rs1488627, rs17117923, rs17255455, rs1931388, rs1950829, rs2509805, rs2523432, rs283466, rs34207047, rs34890793, rs4632195, rs4663414, rs4702, rs4776729, rs60157091, rs6063085, rs612823, rs62442924, rs6732156, rs7127383, rs7236656, rs73035954, rs7531118, rs7629352, rs7674555, rs76966748, rs78765360, rs8072225, rs9353368, rs9964724	-0.0555314	0.0418286	0.184312	-0.137515	0.0264526	0.945982	0.871521	1.02681	NA	NA	NA	0.00239614	0.00142128	TRUE	0.0443119	TRUE	0
1958	bipolar	CD38:P28907:OID21316:v1:Oncology	F9kYJQ	CD38	Inverse variance weighted	52	rs10043984, rs10255167, rs10737496, rs10791849, rs10866641, rs10994415, rs11062170, rs112481526, rs113779084, rs115694474, rs11764361, rs12575685, rs12668848, rs12932628, rs13044225, rs13195402, rs13417268, rs1487445, rs17183814, rs174592, rs1998820, rs2011302, rs2126180, rs2273738, rs228768, rs2336147, rs237460, rs2693698, rs28455634, rs28565152, rs2953928, rs35306827, rs35958438, rs41315395, rs4331993, rs4447398, rs4619651, rs4790841, rs5758064, rs61554907, rs62489493, rs67712855, rs6887473, rs6946056, rs6954854, rs696366, rs6992333, rs7108878, rs7201930, rs748455, rs7707252, rs9834970	-0.0196677	0.0148191	0.184449	-0.0487132	0.00937784	0.980524	0.952454	1.00942	NA	NA	NA	0.00526499	0.00195641	TRUE	5.84798e-07	TRUE	0
9479	schizophrenia	MERTK:Q12866:OID20657:v1:Inflammation	qHtopr	MERTK	Inverse variance weighted	147	rs1000237, rs10035564, rs10086619, rs10108980, rs10117, rs10861176, rs10873538, rs10876446, rs11027839, rs11136325, rs11165867, rs11191580, rs11210892, rs11223774, rs113264400, rs11534045, rs11587347, rs11664298, rs11693094, rs117178087, rs11740474, rs11941714, rs1198588, rs12129573, rs12138231, rs12151767, rs12285419, rs12293670, rs12303743, rs12489270, rs12652777, rs12712510, rs12771371, rs12833624, rs12877581, rs12883788, rs13016542, rs13107325, rs13195636, rs13233308, rs132582, rs1430894, rs145071536, rs1451488, rs149165, rs1593304, rs1604060, rs1615350, rs167924, rs16851048, rs16867571, rs17016552, rs17194490, rs17731, rs187557, rs1881046, rs1901512, rs1915019, rs2053079, rs2078266, rs215412, rs217336, rs2238057, rs2252074, rs2332700, rs2333321, rs2381411, rs2455415, rs2456020, rs2514218, rs2710323, rs2815731, rs2909457, rs2999392, rs308697, rs35351411, rs35734242, rs3739118, rs3770754, rs3791710, rs3795310, rs3802924, rs3814883, rs3824451, rs4129585, rs4575535, rs4632195, rs4636654, rs4653164, rs4702, rs4766428, rs4779050, rs4812325, rs4921741, rs498591, rs500102, rs505061, rs56205728, rs56335113, rs57433322, rs5751191, rs58120505, rs60135207, rs6125656, rs61857878, rs61937595, rs62018952, rs62183855, rs634940, rs6482437, rs6520064, rs6538539, rs6546857, rs6549963, rs6673880, rs6715366, rs6798742, rs6943762, rs6974218, rs6984242, rs708228, rs7112616, rs713692, rs7251, rs72802868, rs728055, rs72943392, rs72986630, rs73229090, rs73292401, rs7515363, rs7575796, rs7634476, rs7647398, rs76838079, rs778371, rs7798283, rs7830315, rs79210963, rs79445414, rs8055219, rs9304548, rs9318627, rs9461916, rs9636107, rs9687282, rs9876421	0.0133897	0.0100896	0.184483	-0.00638593	0.0331653	1.01348	0.993634	1.03372	NA	NA	NA	0.0501938	0.00469361	TRUE	4.81214e-151	TRUE	0
9119	schizophrenia	FXN:Q16595:OID21442:v1:Oncology	qHtopr	FXN	Inverse variance weighted	147	rs1000237, rs10035564, rs10086619, rs10108980, rs10117, rs10861176, rs10873538, rs10876446, rs11027839, rs11136325, rs11165867, rs11191580, rs11210892, rs11223774, rs113264400, rs11534045, rs11587347, rs11664298, rs11693094, rs117178087, rs11740474, rs11941714, rs1198588, rs12129573, rs12138231, rs12151767, rs12285419, rs12293670, rs12303743, rs12489270, rs12652777, rs12712510, rs12771371, rs12833624, rs12877581, rs12883788, rs13016542, rs13107325, rs13195636, rs13233308, rs132582, rs1430894, rs145071536, rs1451488, rs149165, rs1593304, rs1604060, rs1615350, rs167924, rs16851048, rs16867571, rs17016552, rs17194490, rs17731, rs187557, rs1881046, rs1901512, rs1915019, rs2053079, rs2078266, rs215412, rs217336, rs2238057, rs2252074, rs2332700, rs2333321, rs2381411, rs2455415, rs2456020, rs2514218, rs2710323, rs2815731, rs2909457, rs2999392, rs308697, rs35351411, rs35734242, rs3739118, rs3770754, rs3791710, rs3795310, rs3802924, rs3814883, rs3824451, rs4129585, rs4575535, rs4632195, rs4636654, rs4653164, rs4702, rs4766428, rs4779050, rs4812325, rs4921741, rs498591, rs500102, rs505061, rs56205728, rs56335113, rs57433322, rs5751191, rs58120505, rs60135207, rs6125656, rs61857878, rs61937595, rs62018952, rs62183855, rs634940, rs6482437, rs6520064, rs6538539, rs6546857, rs6549963, rs6673880, rs6715366, rs6798742, rs6943762, rs6974218, rs6984242, rs708228, rs7112616, rs713692, rs7251, rs72802868, rs728055, rs72943392, rs72986630, rs73229090, rs73292401, rs7515363, rs7575796, rs7634476, rs7647398, rs76838079, rs778371, rs7798283, rs7830315, rs79210963, rs79445414, rs8055219, rs9304548, rs9318627, rs9461916, rs9636107, rs9687282, rs9876421	0.0143119	0.0107912	0.184757	-0.00683894	0.0354627	1.01441	0.993184	1.0361	NA	NA	NA	0.0501938	0.00407405	TRUE	1.14911e-159	TRUE	0
5939	depression_Als_noukb_included	ITGAL:P20701:OID30537:v1:Inflammation_II	fLlnK0	ITGAL	Inverse variance weighted	42	rs10097643, rs10465137, rs10890032, rs10973170, rs10992800, rs11756123, rs12028164, rs1239771, rs12800853, rs13017298, rs13414880, rs1372500, rs1488627, rs17117923, rs17255455, rs1931388, rs1950829, rs2509805, rs2523432, rs283466, rs34207047, rs34890793, rs4632195, rs4663414, rs4702, rs4776729, rs60157091, rs6063085, rs612823, rs62442924, rs6732156, rs7127383, rs7236656, rs73035954, rs7531118, rs7629352, rs7674555, rs76966748, rs78765360, rs8072225, rs9353368, rs9964724	0.0580117	0.0437474	0.184819	-0.0277331	0.143756	1.05973	0.972648	1.1546	NA	NA	NA	0.00239614	0.000915684	TRUE	0.000902475	TRUE	0
10110	schizophrenia	VMO1:Q7Z5L0:OID21381:v1:Oncology	qHtopr	VMO1	Inverse variance weighted	147	rs1000237, rs10035564, rs10086619, rs10108980, rs10117, rs10861176, rs10873538, rs10876446, rs11027839, rs11136325, rs11165867, rs11191580, rs11210892, rs11223774, rs113264400, rs11534045, rs11587347, rs11664298, rs11693094, rs117178087, rs11740474, rs11941714, rs1198588, rs12129573, rs12138231, rs12151767, rs12285419, rs12293670, rs12303743, rs12489270, rs12652777, rs12712510, rs12771371, rs12833624, rs12877581, rs12883788, rs13016542, rs13107325, rs13195636, rs13233308, rs132582, rs1430894, rs145071536, rs1451488, rs149165, rs1593304, rs1604060, rs1615350, rs167924, rs16851048, rs16867571, rs17016552, rs17194490, rs17731, rs187557, rs1881046, rs1901512, rs1915019, rs2053079, rs2078266, rs215412, rs217336, rs2238057, rs2252074, rs2332700, rs2333321, rs2381411, rs2455415, rs2456020, rs2514218, rs2710323, rs2815731, rs2909457, rs2999392, rs308697, rs35351411, rs35734242, rs3739118, rs3770754, rs3791710, rs3795310, rs3802924, rs3814883, rs3824451, rs4129585, rs4575535, rs4632195, rs4636654, rs4653164, rs4702, rs4766428, rs4779050, rs4812325, rs4921741, rs498591, rs500102, rs505061, rs56205728, rs56335113, rs57433322, rs5751191, rs58120505, rs60135207, rs6125656, rs61857878, rs61937595, rs62018952, rs62183855, rs634940, rs6482437, rs6520064, rs6538539, rs6546857, rs6549963, rs6673880, rs6715366, rs6798742, rs6943762, rs6974218, rs6984242, rs708228, rs7112616, rs713692, rs7251, rs72802868, rs728055, rs72943392, rs72986630, rs73229090, rs73292401, rs7515363, rs7575796, rs7634476, rs7647398, rs76838079, rs778371, rs7798283, rs7830315, rs79210963, rs79445414, rs8055219, rs9304548, rs9318627, rs9461916, rs9636107, rs9687282, rs9876421	-0.0118204	0.00891448	0.184846	-0.0292928	0.00565196	0.988249	0.971132	1.00567	NA	NA	NA	0.0501938	0.0057429	TRUE	4.82226e-136	TRUE	0
4382	bipolar_noukb	MANSC1:Q9H8J5:OID21492:v1:Oncology	e8OtNo	MANSC1	Inverse variance weighted	44	rs10255167, rs10737496, rs10791849, rs10866641, rs112481526, rs113779084, rs115694474, rs11764361, rs11870683, rs12154473, rs12575685, rs12932628, rs13044225, rs13195401, rs13417268, rs1487445, rs174592, rs2126180, rs2159100, rs2273738, rs228768, rs237460, rs2577831, rs2693698, rs28455634, rs28565152, rs2953928, rs35306827, rs35958438, rs41315395, rs4331993, rs4447398, rs4619651, rs5758064, rs61846516, rs62489493, rs67712855, rs6887473, rs6946056, rs6954854, rs6992333, rs7201930, rs748455, rs9834970	-0.0359418	0.0271116	0.18494	-0.0890807	0.017197	0.964696	0.914772	1.01735	NA	NA	NA	0.00549469	0.00347179	TRUE	0.00748868	TRUE	0
9384	schizophrenia	LAYN:Q6UX15:OID20970:v1:Neurology	qHtopr	LAYN	Inverse variance weighted	147	rs1000237, rs10035564, rs10086619, rs10108980, rs10117, rs10861176, rs10873538, rs10876446, rs11027839, rs11136325, rs11165867, rs11191580, rs11210892, rs11223774, rs113264400, rs11534045, rs11587347, rs11664298, rs11693094, rs117178087, rs11740474, rs11941714, rs1198588, rs12129573, rs12138231, rs12151767, rs12285419, rs12293670, rs12303743, rs12489270, rs12652777, rs12712510, rs12771371, rs12833624, rs12877581, rs12883788, rs13016542, rs13107325, rs13195636, rs13233308, rs132582, rs1430894, rs145071536, rs1451488, rs149165, rs1593304, rs1604060, rs1615350, rs167924, rs16851048, rs16867571, rs17016552, rs17194490, rs17731, rs187557, rs1881046, rs1901512, rs1915019, rs2053079, rs2078266, rs215412, rs217336, rs2238057, rs2252074, rs2332700, rs2333321, rs2381411, rs2455415, rs2456020, rs2514218, rs2710323, rs2815731, rs2909457, rs2999392, rs308697, rs35351411, rs35734242, rs3739118, rs3770754, rs3791710, rs3795310, rs3802924, rs3814883, rs3824451, rs4129585, rs4575535, rs4632195, rs4636654, rs4653164, rs4702, rs4766428, rs4779050, rs4812325, rs4921741, rs498591, rs500102, rs505061, rs56205728, rs56335113, rs57433322, rs5751191, rs58120505, rs60135207, rs6125656, rs61857878, rs61937595, rs62018952, rs62183855, rs634940, rs6482437, rs6520064, rs6538539, rs6546857, rs6549963, rs6673880, rs6715366, rs6798742, rs6943762, rs6974218, rs6984242, rs708228, rs7112616, rs713692, rs7251, rs72802868, rs728055, rs72943392, rs72986630, rs73229090, rs73292401, rs7515363, rs7575796, rs7634476, rs7647398, rs76838079, rs778371, rs7798283, rs7830315, rs79210963, rs79445414, rs8055219, rs9304548, rs9318627, rs9461916, rs9636107, rs9687282, rs9876421	-0.014098	0.0106367	0.185034	-0.0349458	0.00674988	0.986001	0.965658	1.00677	NA	NA	NA	0.0501938	0.00555418	TRUE	9.08221e-138	TRUE	0
9032	schizophrenia	ERP29:P30040:OID30578:v1:Inflammation_II	qHtopr	ERP29	Inverse variance weighted	147	rs1000237, rs10035564, rs10086619, rs10108980, rs10117, rs10861176, rs10873538, rs10876446, rs11027839, rs11136325, rs11165867, rs11191580, rs11210892, rs11223774, rs113264400, rs11534045, rs11587347, rs11664298, rs11693094, rs117178087, rs11740474, rs11941714, rs1198588, rs12129573, rs12138231, rs12151767, rs12285419, rs12293670, rs12303743, rs12489270, rs12652777, rs12712510, rs12771371, rs12833624, rs12877581, rs12883788, rs13016542, rs13107325, rs13195636, rs13233308, rs132582, rs1430894, rs145071536, rs1451488, rs149165, rs1593304, rs1604060, rs1615350, rs167924, rs16851048, rs16867571, rs17016552, rs17194490, rs17731, rs187557, rs1881046, rs1901512, rs1915019, rs2053079, rs2078266, rs215412, rs217336, rs2238057, rs2252074, rs2332700, rs2333321, rs2381411, rs2455415, rs2456020, rs2514218, rs2710323, rs2815731, rs2909457, rs2999392, rs308697, rs35351411, rs35734242, rs3739118, rs3770754, rs3791710, rs3795310, rs3802924, rs3814883, rs3824451, rs4129585, rs4575535, rs4632195, rs4636654, rs4653164, rs4702, rs4766428, rs4779050, rs4812325, rs4921741, rs498591, rs500102, rs505061, rs56205728, rs56335113, rs57433322, rs5751191, rs58120505, rs60135207, rs6125656, rs61857878, rs61937595, rs62018952, rs62183855, rs634940, rs6482437, rs6520064, rs6538539, rs6546857, rs6549963, rs6673880, rs6715366, rs6798742, rs6943762, rs6974218, rs6984242, rs708228, rs7112616, rs713692, rs7251, rs72802868, rs728055, rs72943392, rs72986630, rs73229090, rs73292401, rs7515363, rs7575796, rs7634476, rs7647398, rs76838079, rs778371, rs7798283, rs7830315, rs79210963, rs79445414, rs8055219, rs9304548, rs9318627, rs9461916, rs9636107, rs9687282, rs9876421	0.0143981	0.010867	0.185192	-0.00690127	0.0356976	1.0145	0.993122	1.03634	NA	NA	NA	0.0501938	0.0045461	TRUE	4.84762e-150	TRUE	0
1171	anxiety_pgc_2026	PARP1:P09874:OID20500:v1:Inflammation	lgKzbn	PARP1	Inverse variance weighted	57	rs10476497, rs10959883, rs10961649, rs11241568, rs11580539, rs11592506, rs11599236, rs12588874, rs12624433, rs12699332, rs13056300, rs13287777, rs150438595, rs17407658, rs174560, rs2066928, rs2070865, rs2071754, rs2165077, rs2289590, rs2371365, rs2710323, rs28474857, rs285011, rs2888367, rs3007061, rs34723450, rs36119415, rs3847960, rs4382947, rs4395923, rs4801024, rs4856929, rs4976976, rs5015511, rs58825580, rs6047130, rs61928096, rs61990288, rs6539062, rs6574271, rs7110863, rs7121169, rs72704544, rs7290074, rs73034295, rs7570682, rs77960, rs79556790, rs7997746, rs8091977, rs870764, rs9373363, rs9534593, rs9556979, rs9867083, rs989657	0.043748	0.0330248	0.185271	-0.0209807	0.108477	1.04472	0.979238	1.11458	NA	NA	NA	0.00274595	0.00179476	TRUE	0.0706869	Unknown	0
1210	anxiety_pgc_2026	PILRA:Q9UKJ1:OID21129:v1:Neurology	lgKzbn	PILRA	Inverse variance weighted	57	rs10476497, rs10959883, rs10961649, rs11241568, rs11580539, rs11592506, rs11599236, rs12588874, rs12624433, rs12699332, rs13056300, rs13287777, rs150438595, rs17407658, rs174560, rs2066928, rs2070865, rs2071754, rs2165077, rs2289590, rs2371365, rs2710323, rs28474857, rs285011, rs2888367, rs3007061, rs34723450, rs36119415, rs3847960, rs4382947, rs4395923, rs4801024, rs4856929, rs4976976, rs5015511, rs58825580, rs6047130, rs61928096, rs61990288, rs6539062, rs6574271, rs7110863, rs7121169, rs72704544, rs7290074, rs73034295, rs7570682, rs77960, rs79556790, rs7997746, rs8091977, rs870764, rs9373363, rs9534593, rs9556979, rs9867083, rs989657	0.0361841	0.0273159	0.185286	-0.017355	0.0897233	1.03685	0.982795	1.09387	NA	NA	NA	0.00274595	0.00210124	TRUE	0.237015	Unknown	0
3619	bipolar_noukb	CCL8:P80075:OID21466:v1:Oncology	e8OtNo	CCL8	Inverse variance weighted	44	rs10255167, rs10737496, rs10791849, rs10866641, rs112481526, rs113779084, rs115694474, rs11764361, rs11870683, rs12154473, rs12575685, rs12932628, rs13044225, rs13195401, rs13417268, rs1487445, rs174592, rs2126180, rs2159100, rs2273738, rs228768, rs237460, rs2577831, rs2693698, rs28455634, rs28565152, rs2953928, rs35306827, rs35958438, rs41315395, rs4331993, rs4447398, rs4619651, rs5758064, rs61846516, rs62489493, rs67712855, rs6887473, rs6946056, rs6954854, rs6992333, rs7201930, rs748455, rs9834970	-0.0241188	0.018213	0.185415	-0.0598162	0.0115786	0.97617	0.941938	1.01165	NA	NA	NA	0.00549469	0.00208962	TRUE	5.74698e-07	TRUE	0
5696	depression_Als_noukb_included	FDX1:P10109:OID30078:v1:Cardiometabolic_II	fLlnK0	FDX1	Inverse variance weighted	42	rs10097643, rs10465137, rs10890032, rs10973170, rs10992800, rs11756123, rs12028164, rs1239771, rs12800853, rs13017298, rs13414880, rs1372500, rs1488627, rs17117923, rs17255455, rs1931388, rs1950829, rs2509805, rs2523432, rs283466, rs34207047, rs34890793, rs4632195, rs4663414, rs4702, rs4776729, rs60157091, rs6063085, rs612823, rs62442924, rs6732156, rs7127383, rs7236656, rs73035954, rs7531118, rs7629352, rs7674555, rs76966748, rs78765360, rs8072225, rs9353368, rs9964724	0.0595518	0.04497	0.185418	-0.0285894	0.147693	1.06136	0.971815	1.15916	NA	NA	NA	0.00239614	0.00112172	TRUE	0.00612661	TRUE	0
9898	schizophrenia	SLC34A3:Q8N130:OID31203:v1:Oncology_II	qHtopr	SLC34A3	Inverse variance weighted	147	rs1000237, rs10035564, rs10086619, rs10108980, rs10117, rs10861176, rs10873538, rs10876446, rs11027839, rs11136325, rs11165867, rs11191580, rs11210892, rs11223774, rs113264400, rs11534045, rs11587347, rs11664298, rs11693094, rs117178087, rs11740474, rs11941714, rs1198588, rs12129573, rs12138231, rs12151767, rs12285419, rs12293670, rs12303743, rs12489270, rs12652777, rs12712510, rs12771371, rs12833624, rs12877581, rs12883788, rs13016542, rs13107325, rs13195636, rs13233308, rs132582, rs1430894, rs145071536, rs1451488, rs149165, rs1593304, rs1604060, rs1615350, rs167924, rs16851048, rs16867571, rs17016552, rs17194490, rs17731, rs187557, rs1881046, rs1901512, rs1915019, rs2053079, rs2078266, rs215412, rs217336, rs2238057, rs2252074, rs2332700, rs2333321, rs2381411, rs2455415, rs2456020, rs2514218, rs2710323, rs2815731, rs2909457, rs2999392, rs308697, rs35351411, rs35734242, rs3739118, rs3770754, rs3791710, rs3795310, rs3802924, rs3814883, rs3824451, rs4129585, rs4575535, rs4632195, rs4636654, rs4653164, rs4702, rs4766428, rs4779050, rs4812325, rs4921741, rs498591, rs500102, rs505061, rs56205728, rs56335113, rs57433322, rs5751191, rs58120505, rs60135207, rs6125656, rs61857878, rs61937595, rs62018952, rs62183855, rs634940, rs6482437, rs6520064, rs6538539, rs6546857, rs6549963, rs6673880, rs6715366, rs6798742, rs6943762, rs6974218, rs6984242, rs708228, rs7112616, rs713692, rs7251, rs72802868, rs728055, rs72943392, rs72986630, rs73229090, rs73292401, rs7515363, rs7575796, rs7634476, rs7647398, rs76838079, rs778371, rs7798283, rs7830315, rs79210963, rs79445414, rs8055219, rs9304548, rs9318627, rs9461916, rs9636107, rs9687282, rs9876421	-0.0147036	0.0111072	0.185571	-0.0364738	0.00706646	0.985404	0.964183	1.00709	NA	NA	NA	0.0501938	0.00426816	TRUE	3.52488e-152	TRUE	0
3311	bipolar	TRIM58:Q8NG06:OID31429:v1:Oncology_II	F9kYJQ	TRIM58	Inverse variance weighted	52	rs10043984, rs10255167, rs10737496, rs10791849, rs10866641, rs10994415, rs11062170, rs112481526, rs113779084, rs115694474, rs11764361, rs12575685, rs12668848, rs12932628, rs13044225, rs13195402, rs13417268, rs1487445, rs17183814, rs174592, rs1998820, rs2011302, rs2126180, rs2273738, rs228768, rs2336147, rs237460, rs2693698, rs28455634, rs28565152, rs2953928, rs35306827, rs35958438, rs41315395, rs4331993, rs4447398, rs4619651, rs4790841, rs5758064, rs61554907, rs62489493, rs67712855, rs6887473, rs6946056, rs6954854, rs696366, rs6992333, rs7108878, rs7201930, rs748455, rs7707252, rs9834970	0.0250862	0.0189521	0.185614	-0.0120599	0.0622323	1.0254	0.988013	1.06421	NA	NA	NA	0.00526499	0.00197076	TRUE	6.2195e-07	TRUE	0
4968	bipolar_noukb	TNFRSF17:Q02223:OID30589:v1:Inflammation_II	e8OtNo	TNFRSF17	Inverse variance weighted	44	rs10255167, rs10737496, rs10791849, rs10866641, rs112481526, rs113779084, rs115694474, rs11764361, rs11870683, rs12154473, rs12575685, rs12932628, rs13044225, rs13195401, rs13417268, rs1487445, rs174592, rs2126180, rs2159100, rs2273738, rs228768, rs237460, rs2577831, rs2693698, rs28455634, rs28565152, rs2953928, rs35306827, rs35958438, rs41315395, rs4331993, rs4447398, rs4619651, rs5758064, rs61846516, rs62489493, rs67712855, rs6887473, rs6946056, rs6954854, rs6992333, rs7201930, rs748455, rs9834970	0.0365216	0.0276012	0.185773	-0.0175768	0.09062	1.0372	0.982577	1.09485	NA	NA	NA	0.00549469	0.00322186	TRUE	0.00246402	TRUE	0
4894	bipolar_noukb	SULT2A1:Q06520:OID20508:v1:Inflammation	e8OtNo	SULT2A1	Inverse variance weighted	44	rs10255167, rs10737496, rs10791849, rs10866641, rs112481526, rs113779084, rs115694474, rs11764361, rs11870683, rs12154473, rs12575685, rs12932628, rs13044225, rs13195401, rs13417268, rs1487445, rs174592, rs2126180, rs2159100, rs2273738, rs228768, rs237460, rs2577831, rs2693698, rs28455634, rs28565152, rs2953928, rs35306827, rs35958438, rs41315395, rs4331993, rs4447398, rs4619651, rs5758064, rs61846516, rs62489493, rs67712855, rs6887473, rs6946056, rs6954854, rs6992333, rs7201930, rs748455, rs9834970	-0.0249209	0.0188402	0.185918	-0.0618476	0.0120058	0.975387	0.940026	1.01208	NA	NA	NA	0.00549469	0.00125425	TRUE	1.16244e-11	TRUE	0
10001	schizophrenia	TGFB1:P01137:OID20621:v1:Inflammation	qHtopr	TGFB1	Inverse variance weighted	147	rs1000237, rs10035564, rs10086619, rs10108980, rs10117, rs10861176, rs10873538, rs10876446, rs11027839, rs11136325, rs11165867, rs11191580, rs11210892, rs11223774, rs113264400, rs11534045, rs11587347, rs11664298, rs11693094, rs117178087, rs11740474, rs11941714, rs1198588, rs12129573, rs12138231, rs12151767, rs12285419, rs12293670, rs12303743, rs12489270, rs12652777, rs12712510, rs12771371, rs12833624, rs12877581, rs12883788, rs13016542, rs13107325, rs13195636, rs13233308, rs132582, rs1430894, rs145071536, rs1451488, rs149165, rs1593304, rs1604060, rs1615350, rs167924, rs16851048, rs16867571, rs17016552, rs17194490, rs17731, rs187557, rs1881046, rs1901512, rs1915019, rs2053079, rs2078266, rs215412, rs217336, rs2238057, rs2252074, rs2332700, rs2333321, rs2381411, rs2455415, rs2456020, rs2514218, rs2710323, rs2815731, rs2909457, rs2999392, rs308697, rs35351411, rs35734242, rs3739118, rs3770754, rs3791710, rs3795310, rs3802924, rs3814883, rs3824451, rs4129585, rs4575535, rs4632195, rs4636654, rs4653164, rs4702, rs4766428, rs4779050, rs4812325, rs4921741, rs498591, rs500102, rs505061, rs56205728, rs56335113, rs57433322, rs5751191, rs58120505, rs60135207, rs6125656, rs61857878, rs61937595, rs62018952, rs62183855, rs634940, rs6482437, rs6520064, rs6538539, rs6546857, rs6549963, rs6673880, rs6715366, rs6798742, rs6943762, rs6974218, rs6984242, rs708228, rs7112616, rs713692, rs7251, rs72802868, rs728055, rs72943392, rs72986630, rs73229090, rs73292401, rs7515363, rs7575796, rs7634476, rs7647398, rs76838079, rs778371, rs7798283, rs7830315, rs79210963, rs79445414, rs8055219, rs9304548, rs9318627, rs9461916, rs9636107, rs9687282, rs9876421	0.0138986	0.0105079	0.18594	-0.00669682	0.034494	1.014	0.993326	1.0351	NA	NA	NA	0.0501938	0.00441766	TRUE	1.07722e-154	TRUE	0
6192	depression_Als_noukb_included	NPL:Q9BXD5:OID30329:v1:Cardiometabolic_II	fLlnK0	NPL	Inverse variance weighted	42	rs10097643, rs10465137, rs10890032, rs10973170, rs10992800, rs11756123, rs12028164, rs1239771, rs12800853, rs13017298, rs13414880, rs1372500, rs1488627, rs17117923, rs17255455, rs1931388, rs1950829, rs2509805, rs2523432, rs283466, rs34207047, rs34890793, rs4632195, rs4663414, rs4702, rs4776729, rs60157091, rs6063085, rs612823, rs62442924, rs6732156, rs7127383, rs7236656, rs73035954, rs7531118, rs7629352, rs7674555, rs76966748, rs78765360, rs8072225, rs9353368, rs9964724	0.0598866	0.0452775	0.185949	-0.0288573	0.14863	1.06172	0.971555	1.16024	NA	NA	NA	0.00239614	0.00195211	TRUE	0.390412	Unknown	0
7669	depression_Als_ukb_included	KLK8:O60259:OID21517:v1:Oncology	0LShC7	KLK8	Inverse variance weighted	126	rs10026036, rs10119773, rs10149470, rs10173817, rs1021363, rs10465137, rs10514370, rs10890032, rs11030380, rs11034962, rs11135349, rs111442587, rs11183747, rs112171203, rs114851235, rs11579246, rs11612312, rs11621186, rs11665315, rs11682175, rs11756123, rs12131852, rs12160976, rs12190823, rs12517438, rs12635614, rs1267079, rs12919291, rs12958048, rs12967855, rs13056300, rs1320138, rs1435977, rs145678014, rs148108087, rs149142151, rs1548461, rs1553172, rs1644039, rs17255455, rs1730864, rs174546, rs182923402, rs1890946, rs190523, rs1931388, rs1950829, rs2024842, rs2025729, rs2111568, rs2111593, rs2214123, rs2219498, rs2292996, rs2369818, rs2408225, rs2509805, rs2523443, rs2758703, rs28538439, rs28897173, rs2894699, rs2933195, rs2964031, rs2968485, rs30266, rs3088142, rs34207047, rs34488670, rs35905305, rs362280, rs412891, rs4628229, rs4632195, rs4653218, rs4702, rs4837958, rs508502, rs521048, rs55897719, rs55993110, rs56059718, rs57022387, rs612823, rs61902811, rs61903412, rs61904960, rs62170849, rs62535714, rs6479487, rs66511648, rs6713237, rs672230, rs67446571, rs6765468, rs7147531, rs7174069, rs7241572, rs72627231, rs72743363, rs728017, rs72904286, rs73334050, rs74927570, rs7531118, rs7617480, rs761777, rs7629352, rs7791726, rs7837935, rs78689878, rs79255845, rs868754, rs9074, rs907662, rs910187, rs9353364, rs9373363, rs9517313, rs9527064, rs9561317, rs962961, rs9687387, rs9915591, rs9931205, rs993884	0.0423763	0.0320492	0.186093	-0.0204402	0.105193	1.04329	0.979767	1.11092	NA	NA	NA	0.00506828	0.00479682	TRUE	0.729612	Unknown	0
5230	depression_Als_noukb_included	BMP10:O95393:OID30575:v1:Inflammation_II	fLlnK0	BMP10	Inverse variance weighted	42	rs10097643, rs10465137, rs10890032, rs10973170, rs10992800, rs11756123, rs12028164, rs1239771, rs12800853, rs13017298, rs13414880, rs1372500, rs1488627, rs17117923, rs17255455, rs1931388, rs1950829, rs2509805, rs2523432, rs283466, rs34207047, rs34890793, rs4632195, rs4663414, rs4702, rs4776729, rs60157091, rs6063085, rs612823, rs62442924, rs6732156, rs7127383, rs7236656, rs73035954, rs7531118, rs7629352, rs7674555, rs76966748, rs78765360, rs8072225, rs9353368, rs9964724	-0.0780312	0.0590198	0.186129	-0.19371	0.0376476	0.924936	0.823897	1.03837	NA	NA	NA	0.00239614	0.00416359	FALSE	0.00545367	FALSE	0
5476	depression_Als_noukb_included	CPXM2:Q8N436:OID30322:v1:Cardiometabolic_II	fLlnK0	CPXM2	Inverse variance weighted	42	rs10097643, rs10465137, rs10890032, rs10973170, rs10992800, rs11756123, rs12028164, rs1239771, rs12800853, rs13017298, rs13414880, rs1372500, rs1488627, rs17117923, rs17255455, rs1931388, rs1950829, rs2509805, rs2523432, rs283466, rs34207047, rs34890793, rs4632195, rs4663414, rs4702, rs4776729, rs60157091, rs6063085, rs612823, rs62442924, rs6732156, rs7127383, rs7236656, rs73035954, rs7531118, rs7629352, rs7674555, rs76966748, rs78765360, rs8072225, rs9353368, rs9964724	-0.0518682	0.039234	0.186161	-0.128767	0.0250305	0.949454	0.879179	1.02535	NA	NA	NA	0.00239614	0.00107375	TRUE	0.00357088	TRUE	0
8595	schizophrenia	BAMBI:Q13145:OID21267:v1:Oncology	qHtopr	BAMBI	Inverse variance weighted	146	rs1000237, rs10035564, rs10086619, rs10108980, rs10117, rs10861176, rs10873538, rs10876446, rs11027839, rs11136325, rs11165867, rs11191580, rs11210892, rs11223774, rs113264400, rs11534045, rs11587347, rs11664298, rs11693094, rs117178087, rs11941714, rs1198588, rs12129573, rs12138231, rs12151767, rs12285419, rs12293670, rs12303743, rs12489270, rs12652777, rs12712510, rs12771371, rs12833624, rs12877581, rs12883788, rs13016542, rs13107325, rs13195636, rs13233308, rs132582, rs1430894, rs145071536, rs1451488, rs149165, rs1593304, rs1604060, rs1615350, rs167924, rs16851048, rs16867571, rs17016552, rs17194490, rs17731, rs187557, rs1881046, rs1901512, rs1915019, rs2053079, rs2078266, rs215412, rs217336, rs2238057, rs2252074, rs2332700, rs2333321, rs2381411, rs2455415, rs2456020, rs2514218, rs2710323, rs2815731, rs2909457, rs2999392, rs308697, rs35351411, rs35734242, rs3739118, rs3770754, rs3791710, rs3795310, rs3802924, rs3814883, rs3824451, rs4129585, rs4575535, rs4632195, rs4636654, rs4653164, rs4702, rs4766428, rs4779050, rs4812325, rs4921741, rs498591, rs500102, rs505061, rs56205728, rs56335113, rs57433322, rs5751191, rs58120505, rs60135207, rs6125656, rs61857878, rs61937595, rs62018952, rs62183855, rs634940, rs6482437, rs6520064, rs6538539, rs6546857, rs6549963, rs6673880, rs6715366, rs6798742, rs6943762, rs6974218, rs6984242, rs708228, rs7112616, rs713692, rs7251, rs72802868, rs728055, rs72943392, rs72986630, rs73229090, rs73292401, rs7515363, rs7575796, rs7634476, rs7647398, rs76838079, rs778371, rs7798283, rs7830315, rs79210963, rs79445414, rs8055219, rs9304548, rs9318627, rs9461916, rs9636107, rs9687282, rs9876421	-0.0143783	0.0108764	0.186177	-0.0356961	0.00693946	0.985725	0.964933	1.00696	NA	NA	NA	0.0499099	0.00454358	TRUE	7.42741e-148	TRUE	0
2399	bipolar	GM2A:P17900:OID30413:v1:Cardiometabolic_II	F9kYJQ	GM2A	Inverse variance weighted	52	rs10043984, rs10255167, rs10737496, rs10791849, rs10866641, rs10994415, rs11062170, rs112481526, rs113779084, rs115694474, rs11764361, rs12575685, rs12668848, rs12932628, rs13044225, rs13195402, rs13417268, rs1487445, rs17183814, rs174592, rs1998820, rs2011302, rs2126180, rs2273738, rs228768, rs2336147, rs237460, rs2693698, rs28455634, rs28565152, rs2953928, rs35306827, rs35958438, rs41315395, rs4331993, rs4447398, rs4619651, rs4790841, rs5758064, rs61554907, rs62489493, rs67712855, rs6887473, rs6946056, rs6954854, rs696366, rs6992333, rs7108878, rs7201930, rs748455, rs7707252, rs9834970	-0.0211272	0.0159818	0.186183	-0.0524514	0.0101971	0.979094	0.9489	1.01025	NA	NA	NA	0.00526499	0.00181542	TRUE	1.51441e-07	TRUE	0
9760	schizophrenia	RAB6A:P20340:OID20608:v1:Inflammation	qHtopr	RAB6A	Inverse variance weighted	147	rs1000237, rs10035564, rs10086619, rs10108980, rs10117, rs10861176, rs10873538, rs10876446, rs11027839, rs11136325, rs11165867, rs11191580, rs11210892, rs11223774, rs113264400, rs11534045, rs11587347, rs11664298, rs11693094, rs117178087, rs11740474, rs11941714, rs1198588, rs12129573, rs12138231, rs12151767, rs12285419, rs12293670, rs12303743, rs12489270, rs12652777, rs12712510, rs12771371, rs12833624, rs12877581, rs12883788, rs13016542, rs13107325, rs13195636, rs13233308, rs132582, rs1430894, rs145071536, rs1451488, rs149165, rs1593304, rs1604060, rs1615350, rs167924, rs16851048, rs16867571, rs17016552, rs17194490, rs17731, rs187557, rs1881046, rs1901512, rs1915019, rs2053079, rs2078266, rs215412, rs217336, rs2238057, rs2252074, rs2332700, rs2333321, rs2381411, rs2455415, rs2456020, rs2514218, rs2710323, rs2815731, rs2909457, rs2999392, rs308697, rs35351411, rs35734242, rs3739118, rs3770754, rs3791710, rs3795310, rs3802924, rs3814883, rs3824451, rs4129585, rs4575535, rs4632195, rs4636654, rs4653164, rs4702, rs4766428, rs4779050, rs4812325, rs4921741, rs498591, rs500102, rs505061, rs56205728, rs56335113, rs57433322, rs5751191, rs58120505, rs60135207, rs6125656, rs61857878, rs61937595, rs62018952, rs62183855, rs634940, rs6482437, rs6520064, rs6538539, rs6546857, rs6549963, rs6673880, rs6715366, rs6798742, rs6943762, rs6974218, rs6984242, rs708228, rs7112616, rs713692, rs7251, rs72802868, rs728055, rs72943392, rs72986630, rs73229090, rs73292401, rs7515363, rs7575796, rs7634476, rs7647398, rs76838079, rs778371, rs7798283, rs7830315, rs79210963, rs79445414, rs8055219, rs9304548, rs9318627, rs9461916, rs9636107, rs9687282, rs9876421	-0.0133701	0.010117	0.186316	-0.0331994	0.00645913	0.986719	0.967346	1.00648	NA	NA	NA	0.0501938	0.00422325	TRUE	2.5856e-156	TRUE	0
6590	depression_Als_noukb_included	SUSD5:O60279:OID30650:v1:Inflammation_II	fLlnK0	SUSD5	Inverse variance weighted	42	rs10097643, rs10465137, rs10890032, rs10973170, rs10992800, rs11756123, rs12028164, rs1239771, rs12800853, rs13017298, rs13414880, rs1372500, rs1488627, rs17117923, rs17255455, rs1931388, rs1950829, rs2509805, rs2523432, rs283466, rs34207047, rs34890793, rs4632195, rs4663414, rs4702, rs4776729, rs60157091, rs6063085, rs612823, rs62442924, rs6732156, rs7127383, rs7236656, rs73035954, rs7531118, rs7629352, rs7674555, rs76966748, rs78765360, rs8072225, rs9353368, rs9964724	-0.0551517	0.0417364	0.186358	-0.136955	0.0266517	0.946342	0.872009	1.02701	NA	NA	NA	0.00239614	0.00184868	TRUE	0.289926	Unknown	0
6386	depression_Als_noukb_included	RBP7:Q96R05:OID31526:v1:Oncology_II	fLlnK0	RBP7	Inverse variance weighted	42	rs10097643, rs10465137, rs10890032, rs10973170, rs10992800, rs11756123, rs12028164, rs1239771, rs12800853, rs13017298, rs13414880, rs1372500, rs1488627, rs17117923, rs17255455, rs1931388, rs1950829, rs2509805, rs2523432, rs283466, rs34207047, rs34890793, rs4632195, rs4663414, rs4702, rs4776729, rs60157091, rs6063085, rs612823, rs62442924, rs6732156, rs7127383, rs7236656, rs73035954, rs7531118, rs7629352, rs7674555, rs76966748, rs78765360, rs8072225, rs9353368, rs9964724	0.0566964	0.0429168	0.186475	-0.0274204	0.140813	1.05833	0.972952	1.15121	NA	NA	NA	0.00239614	0.00144937	TRUE	0.0505358	Unknown	0
3158	bipolar	SOD1:P00441:OID20386:v1:Cardiometabolic	F9kYJQ	SOD1	Inverse variance weighted	52	rs10043984, rs10255167, rs10737496, rs10791849, rs10866641, rs10994415, rs11062170, rs112481526, rs113779084, rs115694474, rs11764361, rs12575685, rs12668848, rs12932628, rs13044225, rs13195402, rs13417268, rs1487445, rs17183814, rs174592, rs1998820, rs2011302, rs2126180, rs2273738, rs228768, rs2336147, rs237460, rs2693698, rs28455634, rs28565152, rs2953928, rs35306827, rs35958438, rs41315395, rs4331993, rs4447398, rs4619651, rs4790841, rs5758064, rs61554907, rs62489493, rs67712855, rs6887473, rs6946056, rs6954854, rs696366, rs6992333, rs7108878, rs7201930, rs748455, rs7707252, rs9834970	0.0243738	0.0184598	0.186712	-0.0118075	0.0605551	1.02467	0.988262	1.06243	NA	NA	NA	0.00526499	0.00188908	TRUE	3.53831e-07	TRUE	0
5235	depression_Als_noukb_included	BOLA1:Q9Y3E2:OID30837:v1:Neurology_II	fLlnK0	BOLA1	Inverse variance weighted	42	rs10097643, rs10465137, rs10890032, rs10973170, rs10992800, rs11756123, rs12028164, rs1239771, rs12800853, rs13017298, rs13414880, rs1372500, rs1488627, rs17117923, rs17255455, rs1931388, rs1950829, rs2509805, rs2523432, rs283466, rs34207047, rs34890793, rs4632195, rs4663414, rs4702, rs4776729, rs60157091, rs6063085, rs612823, rs62442924, rs6732156, rs7127383, rs7236656, rs73035954, rs7531118, rs7629352, rs7674555, rs76966748, rs78765360, rs8072225, rs9353368, rs9964724	0.0577165	0.043718	0.186768	-0.0279707	0.143404	1.05941	0.972417	1.1542	NA	NA	NA	0.00239614	0.00125571	TRUE	0.0165471	TRUE	0
5571	depression_Als_noukb_included	DNAJC6:O75061:OID30247:v1:Cardiometabolic_II	fLlnK0	DNAJC6	Inverse variance weighted	42	rs10097643, rs10465137, rs10890032, rs10973170, rs10992800, rs11756123, rs12028164, rs1239771, rs12800853, rs13017298, rs13414880, rs1372500, rs1488627, rs17117923, rs17255455, rs1931388, rs1950829, rs2509805, rs2523432, rs283466, rs34207047, rs34890793, rs4632195, rs4663414, rs4702, rs4776729, rs60157091, rs6063085, rs612823, rs62442924, rs6732156, rs7127383, rs7236656, rs73035954, rs7531118, rs7629352, rs7674555, rs76966748, rs78765360, rs8072225, rs9353368, rs9964724	0.0577924	0.0437805	0.186818	-0.0280173	0.143602	1.0595	0.972372	1.15442	NA	NA	NA	0.00239614	0.00130719	TRUE	0.0229112	TRUE	0
2300	bipolar	FASLG:P48023:OID20665:v1:Inflammation	F9kYJQ	FASLG	Inverse variance weighted	52	rs10043984, rs10255167, rs10737496, rs10791849, rs10866641, rs10994415, rs11062170, rs112481526, rs113779084, rs115694474, rs11764361, rs12575685, rs12668848, rs12932628, rs13044225, rs13195402, rs13417268, rs1487445, rs17183814, rs174592, rs1998820, rs2011302, rs2126180, rs2273738, rs228768, rs2336147, rs237460, rs2693698, rs28455634, rs28565152, rs2953928, rs35306827, rs35958438, rs41315395, rs4331993, rs4447398, rs4619651, rs4790841, rs5758064, rs61554907, rs62489493, rs67712855, rs6887473, rs6946056, rs6954854, rs696366, rs6992333, rs7108878, rs7201930, rs748455, rs7707252, rs9834970	-0.0295009	0.0223495	0.186841	-0.0733058	0.014304	0.97093	0.929317	1.01441	NA	NA	NA	0.00526499	0.00366446	TRUE	0.0325275	TRUE	0
7990	depression_Als_ukb_included	PLPBP:O94903:OID20144:v1:Cardiometabolic	0LShC7	PLPBP	Inverse variance weighted	126	rs10026036, rs10119773, rs10149470, rs10173817, rs1021363, rs10465137, rs10514370, rs10890032, rs11030380, rs11034962, rs11135349, rs111442587, rs11183747, rs112171203, rs114851235, rs11579246, rs11612312, rs11621186, rs11665315, rs11682175, rs11756123, rs12131852, rs12160976, rs12190823, rs12517438, rs12635614, rs1267079, rs12919291, rs12958048, rs12967855, rs13056300, rs1320138, rs1435977, rs145678014, rs148108087, rs149142151, rs1548461, rs1553172, rs1644039, rs17255455, rs1730864, rs174546, rs182923402, rs1890946, rs190523, rs1931388, rs1950829, rs2024842, rs2025729, rs2111568, rs2111593, rs2214123, rs2219498, rs2292996, rs2369818, rs2408225, rs2509805, rs2523443, rs2758703, rs28538439, rs28897173, rs2894699, rs2933195, rs2964031, rs2968485, rs30266, rs3088142, rs34207047, rs34488670, rs35905305, rs362280, rs412891, rs4628229, rs4632195, rs4653218, rs4702, rs4837958, rs508502, rs521048, rs55897719, rs55993110, rs56059718, rs57022387, rs612823, rs61902811, rs61903412, rs61904960, rs62170849, rs62535714, rs6479487, rs66511648, rs6713237, rs672230, rs67446571, rs6765468, rs7147531, rs7174069, rs7241572, rs72627231, rs72743363, rs728017, rs72904286, rs73334050, rs74927570, rs7531118, rs7617480, rs761777, rs7629352, rs7791726, rs7837935, rs78689878, rs79255845, rs868754, rs9074, rs907662, rs910187, rs9353364, rs9373363, rs9517313, rs9527064, rs9561317, rs962961, rs9687387, rs9915591, rs9931205, rs993884	0.0444972	0.0337166	0.186921	-0.0215873	0.110582	1.0455	0.978644	1.11693	NA	NA	NA	0.00506828	0.00438746	TRUE	0.36865	Unknown	0
8376	depression_Als_ukb_included	TPR:P12270:OID30143:v1:Cardiometabolic_II	0LShC7	TPR	Inverse variance weighted	126	rs10026036, rs10119773, rs10149470, rs10173817, rs1021363, rs10465137, rs10514370, rs10890032, rs11030380, rs11034962, rs11135349, rs111442587, rs11183747, rs112171203, rs114851235, rs11579246, rs11612312, rs11621186, rs11665315, rs11682175, rs11756123, rs12131852, rs12160976, rs12190823, rs12517438, rs12635614, rs1267079, rs12919291, rs12958048, rs12967855, rs13056300, rs1320138, rs1435977, rs145678014, rs148108087, rs149142151, rs1548461, rs1553172, rs1644039, rs17255455, rs1730864, rs174546, rs182923402, rs1890946, rs190523, rs1931388, rs1950829, rs2024842, rs2025729, rs2111568, rs2111593, rs2214123, rs2219498, rs2292996, rs2369818, rs2408225, rs2509805, rs2523443, rs2758703, rs28538439, rs28897173, rs2894699, rs2933195, rs2964031, rs2968485, rs30266, rs3088142, rs34207047, rs34488670, rs35905305, rs362280, rs412891, rs4628229, rs4632195, rs4653218, rs4702, rs4837958, rs508502, rs521048, rs55897719, rs55993110, rs56059718, rs57022387, rs612823, rs61902811, rs61903412, rs61904960, rs62170849, rs62535714, rs6479487, rs66511648, rs6713237, rs672230, rs67446571, rs6765468, rs7147531, rs7174069, rs7241572, rs72627231, rs72743363, rs728017, rs72904286, rs73334050, rs74927570, rs7531118, rs7617480, rs761777, rs7629352, rs7791726, rs7837935, rs78689878, rs79255845, rs868754, rs9074, rs907662, rs910187, rs9353364, rs9373363, rs9517313, rs9527064, rs9561317, rs962961, rs9687387, rs9915591, rs9931205, rs993884	0.0462804	0.0350769	0.187035	-0.0224702	0.115031	1.04737	0.97778	1.12191	NA	NA	NA	0.00506828	0.00471701	TRUE	0.652465	Unknown	0
118	anxiety_pgc_2026	ASAH1:Q13510:OID30415:v1:Cardiometabolic_II	lgKzbn	ASAH1	Inverse variance weighted	57	rs10476497, rs10959883, rs10961649, rs11241568, rs11580539, rs11592506, rs11599236, rs12588874, rs12624433, rs12699332, rs13056300, rs13287777, rs150438595, rs17407658, rs174560, rs2066928, rs2070865, rs2071754, rs2165077, rs2289590, rs2371365, rs2710323, rs28474857, rs285011, rs2888367, rs3007061, rs34723450, rs36119415, rs3847960, rs4382947, rs4395923, rs4801024, rs4856929, rs4976976, rs5015511, rs58825580, rs6047130, rs61928096, rs61990288, rs6539062, rs6574271, rs7110863, rs7121169, rs72704544, rs7290074, rs73034295, rs7570682, rs77960, rs79556790, rs7997746, rs8091977, rs870764, rs9373363, rs9534593, rs9556979, rs9867083, rs989657	0.04558	0.0345579	0.187188	-0.0221536	0.113314	1.04663	0.97809	1.11998	NA	NA	NA	0.00274595	0.0028449	FALSE	0.866206	Unknown	0
6408	depression_Als_noukb_included	RNASET2:O00584:OID20321:v1:Cardiometabolic	fLlnK0	RNASET2	Inverse variance weighted	42	rs10097643, rs10465137, rs10890032, rs10973170, rs10992800, rs11756123, rs12028164, rs1239771, rs12800853, rs13017298, rs13414880, rs1372500, rs1488627, rs17117923, rs17255455, rs1931388, rs1950829, rs2509805, rs2523432, rs283466, rs34207047, rs34890793, rs4632195, rs4663414, rs4702, rs4776729, rs60157091, rs6063085, rs612823, rs62442924, rs6732156, rs7127383, rs7236656, rs73035954, rs7531118, rs7629352, rs7674555, rs76966748, rs78765360, rs8072225, rs9353368, rs9964724	-0.0744009	0.0564351	0.187389	-0.185014	0.036212	0.928299	0.831093	1.03688	NA	NA	NA	0.00239614	0.00662512	FALSE	4.65405e-09	FALSE	0
3380	bipolar	ZBTB17:Q13105:OID20082:v1:Cardiometabolic	F9kYJQ	ZBTB17	Inverse variance weighted	52	rs10043984, rs10255167, rs10737496, rs10791849, rs10866641, rs10994415, rs11062170, rs112481526, rs113779084, rs115694474, rs11764361, rs12575685, rs12668848, rs12932628, rs13044225, rs13195402, rs13417268, rs1487445, rs17183814, rs174592, rs1998820, rs2011302, rs2126180, rs2273738, rs228768, rs2336147, rs237460, rs2693698, rs28455634, rs28565152, rs2953928, rs35306827, rs35958438, rs41315395, rs4331993, rs4447398, rs4619651, rs4790841, rs5758064, rs61554907, rs62489493, rs67712855, rs6887473, rs6946056, rs6954854, rs696366, rs6992333, rs7108878, rs7201930, rs748455, rs7707252, rs9834970	-0.0236291	0.0179276	0.187495	-0.0587671	0.011509	0.976648	0.942926	1.01158	NA	NA	NA	0.00526499	0.00120599	TRUE	3.49574e-11	TRUE	0
9414	schizophrenia	LMNB2:Q03252:OID31109:v1:Neurology_II	qHtopr	LMNB2	Inverse variance weighted	147	rs1000237, rs10035564, rs10086619, rs10108980, rs10117, rs10861176, rs10873538, rs10876446, rs11027839, rs11136325, rs11165867, rs11191580, rs11210892, rs11223774, rs113264400, rs11534045, rs11587347, rs11664298, rs11693094, rs117178087, rs11740474, rs11941714, rs1198588, rs12129573, rs12138231, rs12151767, rs12285419, rs12293670, rs12303743, rs12489270, rs12652777, rs12712510, rs12771371, rs12833624, rs12877581, rs12883788, rs13016542, rs13107325, rs13195636, rs13233308, rs132582, rs1430894, rs145071536, rs1451488, rs149165, rs1593304, rs1604060, rs1615350, rs167924, rs16851048, rs16867571, rs17016552, rs17194490, rs17731, rs187557, rs1881046, rs1901512, rs1915019, rs2053079, rs2078266, rs215412, rs217336, rs2238057, rs2252074, rs2332700, rs2333321, rs2381411, rs2455415, rs2456020, rs2514218, rs2710323, rs2815731, rs2909457, rs2999392, rs308697, rs35351411, rs35734242, rs3739118, rs3770754, rs3791710, rs3795310, rs3802924, rs3814883, rs3824451, rs4129585, rs4575535, rs4632195, rs4636654, rs4653164, rs4702, rs4766428, rs4779050, rs4812325, rs4921741, rs498591, rs500102, rs505061, rs56205728, rs56335113, rs57433322, rs5751191, rs58120505, rs60135207, rs6125656, rs61857878, rs61937595, rs62018952, rs62183855, rs634940, rs6482437, rs6520064, rs6538539, rs6546857, rs6549963, rs6673880, rs6715366, rs6798742, rs6943762, rs6974218, rs6984242, rs708228, rs7112616, rs713692, rs7251, rs72802868, rs728055, rs72943392, rs72986630, rs73229090, rs73292401, rs7515363, rs7575796, rs7634476, rs7647398, rs76838079, rs778371, rs7798283, rs7830315, rs79210963, rs79445414, rs8055219, rs9304548, rs9318627, rs9461916, rs9636107, rs9687282, rs9876421	-0.0145559	0.0110462	0.187594	-0.0362064	0.00709463	0.98555	0.964441	1.00712	NA	NA	NA	0.0501938	0.00529204	TRUE	1.54208e-142	TRUE	0
3786	bipolar_noukb	CR1:P17927:OID30697:v1:Inflammation_II	e8OtNo	CR1	Inverse variance weighted	44	rs10255167, rs10737496, rs10791849, rs10866641, rs112481526, rs113779084, rs115694474, rs11764361, rs11870683, rs12154473, rs12575685, rs12932628, rs13044225, rs13195401, rs13417268, rs1487445, rs174592, rs2126180, rs2159100, rs2273738, rs228768, rs237460, rs2577831, rs2693698, rs28455634, rs28565152, rs2953928, rs35306827, rs35958438, rs41315395, rs4331993, rs4447398, rs4619651, rs5758064, rs61846516, rs62489493, rs67712855, rs6887473, rs6946056, rs6954854, rs6992333, rs7201930, rs748455, rs9834970	0.0275718	0.0209243	0.187607	-0.0134399	0.0685834	1.02796	0.98665	1.07099	NA	NA	NA	0.00549469	0.00223602	TRUE	2.36737e-06	TRUE	0
6232	depression_Als_noukb_included	OXT:P01178:OID21047:v1:Neurology	fLlnK0	OXT	Inverse variance weighted	42	rs10097643, rs10465137, rs10890032, rs10973170, rs10992800, rs11756123, rs12028164, rs1239771, rs12800853, rs13017298, rs13414880, rs1372500, rs1488627, rs17117923, rs17255455, rs1931388, rs1950829, rs2509805, rs2523432, rs283466, rs34207047, rs34890793, rs4632195, rs4663414, rs4702, rs4776729, rs60157091, rs6063085, rs612823, rs62442924, rs6732156, rs7127383, rs7236656, rs73035954, rs7531118, rs7629352, rs7674555, rs76966748, rs78765360, rs8072225, rs9353368, rs9964724	0.0533452	0.0404893	0.187666	-0.0260138	0.132704	1.05479	0.974322	1.14191	NA	NA	NA	0.00239614	0.0011945	TRUE	0.00954845	TRUE	0
1423	anxiety_pgc_2026	SHISA5:Q8N114:OID30387:v1:Cardiometabolic_II	lgKzbn	SHISA5	Inverse variance weighted	57	rs10476497, rs10959883, rs10961649, rs11241568, rs11580539, rs11592506, rs11599236, rs12588874, rs12624433, rs12699332, rs13056300, rs13287777, rs150438595, rs17407658, rs174560, rs2066928, rs2070865, rs2071754, rs2165077, rs2289590, rs2371365, rs2710323, rs28474857, rs285011, rs2888367, rs3007061, rs34723450, rs36119415, rs3847960, rs4382947, rs4395923, rs4801024, rs4856929, rs4976976, rs5015511, rs58825580, rs6047130, rs61928096, rs61990288, rs6539062, rs6574271, rs7110863, rs7121169, rs72704544, rs7290074, rs73034295, rs7570682, rs77960, rs79556790, rs7997746, rs8091977, rs870764, rs9373363, rs9534593, rs9556979, rs9867083, rs989657	0.0452864	0.0343731	0.187673	-0.022085	0.112658	1.04633	0.978157	1.11925	NA	NA	NA	0.00274595	0.00215505	TRUE	0.279681	Unknown	0
4472	bipolar_noukb	NCR1:O76036:OID20566:v1:Inflammation	e8OtNo	NCR1	Inverse variance weighted	44	rs10255167, rs10737496, rs10791849, rs10866641, rs112481526, rs113779084, rs115694474, rs11764361, rs11870683, rs12154473, rs12575685, rs12932628, rs13044225, rs13195401, rs13417268, rs1487445, rs174592, rs2126180, rs2159100, rs2273738, rs228768, rs237460, rs2577831, rs2693698, rs28455634, rs28565152, rs2953928, rs35306827, rs35958438, rs41315395, rs4331993, rs4447398, rs4619651, rs5758064, rs61846516, rs62489493, rs67712855, rs6887473, rs6946056, rs6954854, rs6992333, rs7201930, rs748455, rs9834970	-0.0398187	0.0302234	0.187678	-0.0990565	0.0194191	0.960964	0.905692	1.01961	NA	NA	NA	0.00549469	0.00504202	TRUE	0.583802	Unknown	0
4974	bipolar_noukb	TNFRSF6B:O95407:OID20964:v1:Neurology	e8OtNo	TNFRSF6B	Inverse variance weighted	44	rs10255167, rs10737496, rs10791849, rs10866641, rs112481526, rs113779084, rs115694474, rs11764361, rs11870683, rs12154473, rs12575685, rs12932628, rs13044225, rs13195401, rs13417268, rs1487445, rs174592, rs2126180, rs2159100, rs2273738, rs228768, rs237460, rs2577831, rs2693698, rs28455634, rs28565152, rs2953928, rs35306827, rs35958438, rs41315395, rs4331993, rs4447398, rs4619651, rs5758064, rs61846516, rs62489493, rs67712855, rs6887473, rs6946056, rs6954854, rs6992333, rs7201930, rs748455, rs9834970	-0.025265	0.0191826	0.187814	-0.062863	0.012333	0.975052	0.939072	1.01241	NA	NA	NA	0.00549469	0.00155241	TRUE	1.28443e-09	TRUE	0
5447	depression_Als_noukb_included	CNTN1:Q12860:OID20307:v1:Cardiometabolic	fLlnK0	CNTN1	Inverse variance weighted	42	rs10097643, rs10465137, rs10890032, rs10973170, rs10992800, rs11756123, rs12028164, rs1239771, rs12800853, rs13017298, rs13414880, rs1372500, rs1488627, rs17117923, rs17255455, rs1931388, rs1950829, rs2509805, rs2523432, rs283466, rs34207047, rs34890793, rs4632195, rs4663414, rs4702, rs4776729, rs60157091, rs6063085, rs612823, rs62442924, rs6732156, rs7127383, rs7236656, rs73035954, rs7531118, rs7629352, rs7674555, rs76966748, rs78765360, rs8072225, rs9353368, rs9964724	-0.0624946	0.0474549	0.187863	-0.155506	0.030517	0.939418	0.855982	1.03099	NA	NA	NA	0.00239614	0.00221873	TRUE	0.738783	Unknown	0
9315	schizophrenia	IRAK4:Q9NWZ3:OID20577:v1:Inflammation	qHtopr	IRAK4	Inverse variance weighted	147	rs1000237, rs10035564, rs10086619, rs10108980, rs10117, rs10861176, rs10873538, rs10876446, rs11027839, rs11136325, rs11165867, rs11191580, rs11210892, rs11223774, rs113264400, rs11534045, rs11587347, rs11664298, rs11693094, rs117178087, rs11740474, rs11941714, rs1198588, rs12129573, rs12138231, rs12151767, rs12285419, rs12293670, rs12303743, rs12489270, rs12652777, rs12712510, rs12771371, rs12833624, rs12877581, rs12883788, rs13016542, rs13107325, rs13195636, rs13233308, rs132582, rs1430894, rs145071536, rs1451488, rs149165, rs1593304, rs1604060, rs1615350, rs167924, rs16851048, rs16867571, rs17016552, rs17194490, rs17731, rs187557, rs1881046, rs1901512, rs1915019, rs2053079, rs2078266, rs215412, rs217336, rs2238057, rs2252074, rs2332700, rs2333321, rs2381411, rs2455415, rs2456020, rs2514218, rs2710323, rs2815731, rs2909457, rs2999392, rs308697, rs35351411, rs35734242, rs3739118, rs3770754, rs3791710, rs3795310, rs3802924, rs3814883, rs3824451, rs4129585, rs4575535, rs4632195, rs4636654, rs4653164, rs4702, rs4766428, rs4779050, rs4812325, rs4921741, rs498591, rs500102, rs505061, rs56205728, rs56335113, rs57433322, rs5751191, rs58120505, rs60135207, rs6125656, rs61857878, rs61937595, rs62018952, rs62183855, rs634940, rs6482437, rs6520064, rs6538539, rs6546857, rs6549963, rs6673880, rs6715366, rs6798742, rs6943762, rs6974218, rs6984242, rs708228, rs7112616, rs713692, rs7251, rs72802868, rs728055, rs72943392, rs72986630, rs73229090, rs73292401, rs7515363, rs7575796, rs7634476, rs7647398, rs76838079, rs778371, rs7798283, rs7830315, rs79210963, rs79445414, rs8055219, rs9304548, rs9318627, rs9461916, rs9636107, rs9687282, rs9876421	0.0141454	0.0107425	0.187914	-0.00690982	0.0352006	1.01425	0.993114	1.03583	NA	NA	NA	0.0501938	0.00429239	TRUE	2.62564e-155	TRUE	0
8248	depression_Als_ukb_included	SPINT3:P49223:OID31509:v1:Oncology_II	0LShC7	SPINT3	Inverse variance weighted	126	rs10026036, rs10119773, rs10149470, rs10173817, rs1021363, rs10465137, rs10514370, rs10890032, rs11030380, rs11034962, rs11135349, rs111442587, rs11183747, rs112171203, rs114851235, rs11579246, rs11612312, rs11621186, rs11665315, rs11682175, rs11756123, rs12131852, rs12160976, rs12190823, rs12517438, rs12635614, rs1267079, rs12919291, rs12958048, rs12967855, rs13056300, rs1320138, rs1435977, rs145678014, rs148108087, rs149142151, rs1548461, rs1553172, rs1644039, rs17255455, rs1730864, rs174546, rs182923402, rs1890946, rs190523, rs1931388, rs1950829, rs2024842, rs2025729, rs2111568, rs2111593, rs2214123, rs2219498, rs2292996, rs2369818, rs2408225, rs2509805, rs2523443, rs2758703, rs28538439, rs28897173, rs2894699, rs2933195, rs2964031, rs2968485, rs30266, rs3088142, rs34207047, rs34488670, rs35905305, rs362280, rs412891, rs4628229, rs4632195, rs4653218, rs4702, rs4837958, rs508502, rs521048, rs55897719, rs55993110, rs56059718, rs57022387, rs612823, rs61902811, rs61903412, rs61904960, rs62170849, rs62535714, rs6479487, rs66511648, rs6713237, rs672230, rs67446571, rs6765468, rs7147531, rs7174069, rs7241572, rs72627231, rs72743363, rs728017, rs72904286, rs73334050, rs74927570, rs7531118, rs7617480, rs761777, rs7629352, rs7791726, rs7837935, rs78689878, rs79255845, rs868754, rs9074, rs907662, rs910187, rs9353364, rs9373363, rs9517313, rs9527064, rs9561317, rs962961, rs9687387, rs9915591, rs9931205, rs993884	-0.0282062	0.0214212	0.187926	-0.0701918	0.0137794	0.972188	0.932215	1.01387	NA	NA	NA	0.00506828	0.00453407	TRUE	0.48336	Unknown	0
3853	bipolar_noukb	DCN:P07585:OID20106:v1:Cardiometabolic	e8OtNo	DCN	Inverse variance weighted	44	rs10255167, rs10737496, rs10791849, rs10866641, rs112481526, rs113779084, rs115694474, rs11764361, rs11870683, rs12154473, rs12575685, rs12932628, rs13044225, rs13195401, rs13417268, rs1487445, rs174592, rs2126180, rs2159100, rs2273738, rs228768, rs237460, rs2577831, rs2693698, rs28455634, rs28565152, rs2953928, rs35306827, rs35958438, rs41315395, rs4331993, rs4447398, rs4619651, rs5758064, rs61846516, rs62489493, rs67712855, rs6887473, rs6946056, rs6954854, rs6992333, rs7201930, rs748455, rs9834970	-0.028196	0.0214151	0.187958	-0.0701696	0.0137775	0.972198	0.932236	1.01387	NA	NA	NA	0.00549469	0.00204096	TRUE	4.79875e-07	TRUE	0
3420	bipolar_noukb	ADGRE5:P48960:OID20260:v1:Cardiometabolic	e8OtNo	ADGRE5	Inverse variance weighted	44	rs10255167, rs10737496, rs10791849, rs10866641, rs112481526, rs113779084, rs115694474, rs11764361, rs11870683, rs12154473, rs12575685, rs12932628, rs13044225, rs13195401, rs13417268, rs1487445, rs174592, rs2126180, rs2159100, rs2273738, rs228768, rs237460, rs2577831, rs2693698, rs28455634, rs28565152, rs2953928, rs35306827, rs35958438, rs41315395, rs4331993, rs4447398, rs4619651, rs5758064, rs61846516, rs62489493, rs67712855, rs6887473, rs6946056, rs6954854, rs6992333, rs7201930, rs748455, rs9834970	0.0325957	0.0247572	0.187968	-0.0159284	0.0811197	1.03313	0.984198	1.0845	NA	NA	NA	0.00549469	0.00269177	TRUE	9.04911e-05	TRUE	0
9274	schizophrenia	IL13RA1:P78552:OID21504:v1:Oncology	qHtopr	IL13RA1	Inverse variance weighted	147	rs1000237, rs10035564, rs10086619, rs10108980, rs10117, rs10861176, rs10873538, rs10876446, rs11027839, rs11136325, rs11165867, rs11191580, rs11210892, rs11223774, rs113264400, rs11534045, rs11587347, rs11664298, rs11693094, rs117178087, rs11740474, rs11941714, rs1198588, rs12129573, rs12138231, rs12151767, rs12285419, rs12293670, rs12303743, rs12489270, rs12652777, rs12712510, rs12771371, rs12833624, rs12877581, rs12883788, rs13016542, rs13107325, rs13195636, rs13233308, rs132582, rs1430894, rs145071536, rs1451488, rs149165, rs1593304, rs1604060, rs1615350, rs167924, rs16851048, rs16867571, rs17016552, rs17194490, rs17731, rs187557, rs1881046, rs1901512, rs1915019, rs2053079, rs2078266, rs215412, rs217336, rs2238057, rs2252074, rs2332700, rs2333321, rs2381411, rs2455415, rs2456020, rs2514218, rs2710323, rs2815731, rs2909457, rs2999392, rs308697, rs35351411, rs35734242, rs3739118, rs3770754, rs3791710, rs3795310, rs3802924, rs3814883, rs3824451, rs4129585, rs4575535, rs4632195, rs4636654, rs4653164, rs4702, rs4766428, rs4779050, rs4812325, rs4921741, rs498591, rs500102, rs505061, rs56205728, rs56335113, rs57433322, rs5751191, rs58120505, rs60135207, rs6125656, rs61857878, rs61937595, rs62018952, rs62183855, rs634940, rs6482437, rs6520064, rs6538539, rs6546857, rs6549963, rs6673880, rs6715366, rs6798742, rs6943762, rs6974218, rs6984242, rs708228, rs7112616, rs713692, rs7251, rs72802868, rs728055, rs72943392, rs72986630, rs73229090, rs73292401, rs7515363, rs7575796, rs7634476, rs7647398, rs76838079, rs778371, rs7798283, rs7830315, rs79210963, rs79445414, rs8055219, rs9304548, rs9318627, rs9461916, rs9636107, rs9687282, rs9876421	0.0142707	0.0108453	0.188228	-0.00698612	0.0355275	1.01437	0.993038	1.03617	NA	NA	NA	0.0501938	0.00446737	TRUE	4.30648e-152	TRUE	0
9589	schizophrenia	NTproBNP:NTproBNP:OID20125:v1:Cardiometabolic	qHtopr	NPPB	Inverse variance weighted	147	rs1000237, rs10035564, rs10086619, rs10108980, rs10117, rs10861176, rs10873538, rs10876446, rs11027839, rs11136325, rs11165867, rs11191580, rs11210892, rs11223774, rs113264400, rs11534045, rs11587347, rs11664298, rs11693094, rs117178087, rs11740474, rs11941714, rs1198588, rs12129573, rs12138231, rs12151767, rs12285419, rs12293670, rs12303743, rs12489270, rs12652777, rs12712510, rs12771371, rs12833624, rs12877581, rs12883788, rs13016542, rs13107325, rs13195636, rs13233308, rs132582, rs1430894, rs145071536, rs1451488, rs149165, rs1593304, rs1604060, rs1615350, rs167924, rs16851048, rs16867571, rs17016552, rs17194490, rs17731, rs187557, rs1881046, rs1901512, rs1915019, rs2053079, rs2078266, rs215412, rs217336, rs2238057, rs2252074, rs2332700, rs2333321, rs2381411, rs2455415, rs2456020, rs2514218, rs2710323, rs2815731, rs2909457, rs2999392, rs308697, rs35351411, rs35734242, rs3739118, rs3770754, rs3791710, rs3795310, rs3802924, rs3814883, rs3824451, rs4129585, rs4575535, rs4632195, rs4636654, rs4653164, rs4702, rs4766428, rs4779050, rs4812325, rs4921741, rs498591, rs500102, rs505061, rs56205728, rs56335113, rs57433322, rs5751191, rs58120505, rs60135207, rs6125656, rs61857878, rs61937595, rs62018952, rs62183855, rs634940, rs6482437, rs6520064, rs6538539, rs6546857, rs6549963, rs6673880, rs6715366, rs6798742, rs6943762, rs6974218, rs6984242, rs708228, rs7112616, rs713692, rs7251, rs72802868, rs728055, rs72943392, rs72986630, rs73229090, rs73292401, rs7515363, rs7575796, rs7634476, rs7647398, rs76838079, rs778371, rs7798283, rs7830315, rs79210963, rs79445414, rs8055219, rs9304548, rs9318627, rs9461916, rs9636107, rs9687282, rs9876421	0.0131453	0.00999458	0.188427	-0.00644405	0.0327347	1.01323	0.993577	1.03328	NA	NA	NA	0.0501938	0.00495067	TRUE	2.25107e-146	TRUE	0
5742	depression_Als_noukb_included	GALNT10:Q86SR1:OID21371:v1:Oncology	fLlnK0	GALNT10	Inverse variance weighted	42	rs10097643, rs10465137, rs10890032, rs10973170, rs10992800, rs11756123, rs12028164, rs1239771, rs12800853, rs13017298, rs13414880, rs1372500, rs1488627, rs17117923, rs17255455, rs1931388, rs1950829, rs2509805, rs2523432, rs283466, rs34207047, rs34890793, rs4632195, rs4663414, rs4702, rs4776729, rs60157091, rs6063085, rs612823, rs62442924, rs6732156, rs7127383, rs7236656, rs73035954, rs7531118, rs7629352, rs7674555, rs76966748, rs78765360, rs8072225, rs9353368, rs9964724	0.0538991	0.0409824	0.188451	-0.0264264	0.134225	1.05538	0.97392	1.14365	NA	NA	NA	0.00239614	0.000989997	TRUE	0.00174645	TRUE	0
10112	schizophrenia	VNN2:O95498:OID21310:v1:Oncology	qHtopr	VNN2	Inverse variance weighted	147	rs1000237, rs10035564, rs10086619, rs10108980, rs10117, rs10861176, rs10873538, rs10876446, rs11027839, rs11136325, rs11165867, rs11191580, rs11210892, rs11223774, rs113264400, rs11534045, rs11587347, rs11664298, rs11693094, rs117178087, rs11740474, rs11941714, rs1198588, rs12129573, rs12138231, rs12151767, rs12285419, rs12293670, rs12303743, rs12489270, rs12652777, rs12712510, rs12771371, rs12833624, rs12877581, rs12883788, rs13016542, rs13107325, rs13195636, rs13233308, rs132582, rs1430894, rs145071536, rs1451488, rs149165, rs1593304, rs1604060, rs1615350, rs167924, rs16851048, rs16867571, rs17016552, rs17194490, rs17731, rs187557, rs1881046, rs1901512, rs1915019, rs2053079, rs2078266, rs215412, rs217336, rs2238057, rs2252074, rs2332700, rs2333321, rs2381411, rs2455415, rs2456020, rs2514218, rs2710323, rs2815731, rs2909457, rs2999392, rs308697, rs35351411, rs35734242, rs3739118, rs3770754, rs3791710, rs3795310, rs3802924, rs3814883, rs3824451, rs4129585, rs4575535, rs4632195, rs4636654, rs4653164, rs4702, rs4766428, rs4779050, rs4812325, rs4921741, rs498591, rs500102, rs505061, rs56205728, rs56335113, rs57433322, rs5751191, rs58120505, rs60135207, rs6125656, rs61857878, rs61937595, rs62018952, rs62183855, rs634940, rs6482437, rs6520064, rs6538539, rs6546857, rs6549963, rs6673880, rs6715366, rs6798742, rs6943762, rs6974218, rs6984242, rs708228, rs7112616, rs713692, rs7251, rs72802868, rs728055, rs72943392, rs72986630, rs73229090, rs73292401, rs7515363, rs7575796, rs7634476, rs7647398, rs76838079, rs778371, rs7798283, rs7830315, rs79210963, rs79445414, rs8055219, rs9304548, rs9318627, rs9461916, rs9636107, rs9687282, rs9876421	0.0137871	0.0104847	0.188518	-0.00676286	0.0343371	1.01388	0.99326	1.03493	NA	NA	NA	0.0501938	0.0060469	TRUE	1.49093e-132	TRUE	0
6068	depression_Als_noukb_included	LZTFL1:Q9NQ48:OID30637:v1:Inflammation_II	fLlnK0	LZTFL1	Inverse variance weighted	42	rs10097643, rs10465137, rs10890032, rs10973170, rs10992800, rs11756123, rs12028164, rs1239771, rs12800853, rs13017298, rs13414880, rs1372500, rs1488627, rs17117923, rs17255455, rs1931388, rs1950829, rs2509805, rs2523432, rs283466, rs34207047, rs34890793, rs4632195, rs4663414, rs4702, rs4776729, rs60157091, rs6063085, rs612823, rs62442924, rs6732156, rs7127383, rs7236656, rs73035954, rs7531118, rs7629352, rs7674555, rs76966748, rs78765360, rs8072225, rs9353368, rs9964724	0.0581269	0.0442098	0.188578	-0.0285242	0.144778	1.05985	0.971879	1.15578	NA	NA	NA	0.00239614	0.00142717	TRUE	0.0465166	TRUE	0
2065	bipolar	CNTN1:Q12860:OID20307:v1:Cardiometabolic	F9kYJQ	CNTN1	Inverse variance weighted	52	rs10043984, rs10255167, rs10737496, rs10791849, rs10866641, rs10994415, rs11062170, rs112481526, rs113779084, rs115694474, rs11764361, rs12575685, rs12668848, rs12932628, rs13044225, rs13195402, rs13417268, rs1487445, rs17183814, rs174592, rs1998820, rs2011302, rs2126180, rs2273738, rs228768, rs2336147, rs237460, rs2693698, rs28455634, rs28565152, rs2953928, rs35306827, rs35958438, rs41315395, rs4331993, rs4447398, rs4619651, rs4790841, rs5758064, rs61554907, rs62489493, rs67712855, rs6887473, rs6946056, rs6954854, rs696366, rs6992333, rs7108878, rs7201930, rs748455, rs7707252, rs9834970	0.0235162	0.0178866	0.188599	-0.0115416	0.0585739	1.02379	0.988525	1.06032	NA	NA	NA	0.00526499	0.00220418	TRUE	5.31411e-06	TRUE	0
9642	schizophrenia	PDIA4:P13667:OID30375:v1:Cardiometabolic_II	qHtopr	PDIA4	Inverse variance weighted	147	rs1000237, rs10035564, rs10086619, rs10108980, rs10117, rs10861176, rs10873538, rs10876446, rs11027839, rs11136325, rs11165867, rs11191580, rs11210892, rs11223774, rs113264400, rs11534045, rs11587347, rs11664298, rs11693094, rs117178087, rs11740474, rs11941714, rs1198588, rs12129573, rs12138231, rs12151767, rs12285419, rs12293670, rs12303743, rs12489270, rs12652777, rs12712510, rs12771371, rs12833624, rs12877581, rs12883788, rs13016542, rs13107325, rs13195636, rs13233308, rs132582, rs1430894, rs145071536, rs1451488, rs149165, rs1593304, rs1604060, rs1615350, rs167924, rs16851048, rs16867571, rs17016552, rs17194490, rs17731, rs187557, rs1881046, rs1901512, rs1915019, rs2053079, rs2078266, rs215412, rs217336, rs2238057, rs2252074, rs2332700, rs2333321, rs2381411, rs2455415, rs2456020, rs2514218, rs2710323, rs2815731, rs2909457, rs2999392, rs308697, rs35351411, rs35734242, rs3739118, rs3770754, rs3791710, rs3795310, rs3802924, rs3814883, rs3824451, rs4129585, rs4575535, rs4632195, rs4636654, rs4653164, rs4702, rs4766428, rs4779050, rs4812325, rs4921741, rs498591, rs500102, rs505061, rs56205728, rs56335113, rs57433322, rs5751191, rs58120505, rs60135207, rs6125656, rs61857878, rs61937595, rs62018952, rs62183855, rs634940, rs6482437, rs6520064, rs6538539, rs6546857, rs6549963, rs6673880, rs6715366, rs6798742, rs6943762, rs6974218, rs6984242, rs708228, rs7112616, rs713692, rs7251, rs72802868, rs728055, rs72943392, rs72986630, rs73229090, rs73292401, rs7515363, rs7575796, rs7634476, rs7647398, rs76838079, rs778371, rs7798283, rs7830315, rs79210963, rs79445414, rs8055219, rs9304548, rs9318627, rs9461916, rs9636107, rs9687282, rs9876421	0.0144178	0.0109693	0.18872	-0.00708207	0.0359177	1.01452	0.992943	1.03657	NA	NA	NA	0.0501938	0.00485651	TRUE	2.0803e-148	TRUE	0
4074	bipolar_noukb	GH1:P01241:OID20220:v1:Cardiometabolic	e8OtNo	GH1	Inverse variance weighted	44	rs10255167, rs10737496, rs10791849, rs10866641, rs112481526, rs113779084, rs115694474, rs11764361, rs11870683, rs12154473, rs12575685, rs12932628, rs13044225, rs13195401, rs13417268, rs1487445, rs174592, rs2126180, rs2159100, rs2273738, rs228768, rs237460, rs2577831, rs2693698, rs28455634, rs28565152, rs2953928, rs35306827, rs35958438, rs41315395, rs4331993, rs4447398, rs4619651, rs5758064, rs61846516, rs62489493, rs67712855, rs6887473, rs6946056, rs6954854, rs6992333, rs7201930, rs748455, rs9834970	-0.0275832	0.0209866	0.188738	-0.068717	0.0135506	0.972794	0.933591	1.01364	NA	NA	NA	0.00549469	0.00197892	TRUE	2.04098e-07	TRUE	0
8317	depression_Als_ukb_included	THBS4:P35443:OID20368:v1:Cardiometabolic	0LShC7	THBS4	Inverse variance weighted	126	rs10026036, rs10119773, rs10149470, rs10173817, rs1021363, rs10465137, rs10514370, rs10890032, rs11030380, rs11034962, rs11135349, rs111442587, rs11183747, rs112171203, rs114851235, rs11579246, rs11612312, rs11621186, rs11665315, rs11682175, rs11756123, rs12131852, rs12160976, rs12190823, rs12517438, rs12635614, rs1267079, rs12919291, rs12958048, rs12967855, rs13056300, rs1320138, rs1435977, rs145678014, rs148108087, rs149142151, rs1548461, rs1553172, rs1644039, rs17255455, rs1730864, rs174546, rs182923402, rs1890946, rs190523, rs1931388, rs1950829, rs2024842, rs2025729, rs2111568, rs2111593, rs2214123, rs2219498, rs2292996, rs2369818, rs2408225, rs2509805, rs2523443, rs2758703, rs28538439, rs28897173, rs2894699, rs2933195, rs2964031, rs2968485, rs30266, rs3088142, rs34207047, rs34488670, rs35905305, rs362280, rs412891, rs4628229, rs4632195, rs4653218, rs4702, rs4837958, rs508502, rs521048, rs55897719, rs55993110, rs56059718, rs57022387, rs612823, rs61902811, rs61903412, rs61904960, rs62170849, rs62535714, rs6479487, rs66511648, rs6713237, rs672230, rs67446571, rs6765468, rs7147531, rs7174069, rs7241572, rs72627231, rs72743363, rs728017, rs72904286, rs73334050, rs74927570, rs7531118, rs7617480, rs761777, rs7629352, rs7791726, rs7837935, rs78689878, rs79255845, rs868754, rs9074, rs907662, rs910187, rs9353364, rs9373363, rs9517313, rs9527064, rs9561317, rs962961, rs9687387, rs9915591, rs9931205, rs993884	0.046989	0.0357561	0.188794	-0.0230929	0.117071	1.04811	0.977172	1.1242	NA	NA	NA	0.00506828	0.00570185	FALSE	0.433039	Unknown	0
5561	depression_Als_noukb_included	DKK4:Q9UBT3:OID20934:v1:Neurology	fLlnK0	DKK4	Inverse variance weighted	42	rs10097643, rs10465137, rs10890032, rs10973170, rs10992800, rs11756123, rs12028164, rs1239771, rs12800853, rs13017298, rs13414880, rs1372500, rs1488627, rs17117923, rs17255455, rs1931388, rs1950829, rs2509805, rs2523432, rs283466, rs34207047, rs34890793, rs4632195, rs4663414, rs4702, rs4776729, rs60157091, rs6063085, rs612823, rs62442924, rs6732156, rs7127383, rs7236656, rs73035954, rs7531118, rs7629352, rs7674555, rs76966748, rs78765360, rs8072225, rs9353368, rs9964724	-0.0582706	0.0443424	0.18881	-0.145182	0.0286404	0.943395	0.864865	1.02905	NA	NA	NA	0.00239614	0.00145657	TRUE	0.0540085	Unknown	0
6023	depression_Als_noukb_included	LIF:P15018:OID20824:v1:Neurology	fLlnK0	LIF	Inverse variance weighted	42	rs10097643, rs10465137, rs10890032, rs10973170, rs10992800, rs11756123, rs12028164, rs1239771, rs12800853, rs13017298, rs13414880, rs1372500, rs1488627, rs17117923, rs17255455, rs1931388, rs1950829, rs2509805, rs2523432, rs283466, rs34207047, rs34890793, rs4632195, rs4663414, rs4702, rs4776729, rs60157091, rs6063085, rs612823, rs62442924, rs6732156, rs7127383, rs7236656, rs73035954, rs7531118, rs7629352, rs7674555, rs76966748, rs78765360, rs8072225, rs9353368, rs9964724	-0.0613949	0.0467633	0.189222	-0.153051	0.0302612	0.940452	0.858086	1.03072	NA	NA	NA	0.00239614	0.00151097	TRUE	0.0735999	Unknown	0
8979	schizophrenia	ECI2:O75521:OID30142:v1:Cardiometabolic_II	qHtopr	ECI2	Inverse variance weighted	147	rs1000237, rs10035564, rs10086619, rs10108980, rs10117, rs10861176, rs10873538, rs10876446, rs11027839, rs11136325, rs11165867, rs11191580, rs11210892, rs11223774, rs113264400, rs11534045, rs11587347, rs11664298, rs11693094, rs117178087, rs11740474, rs11941714, rs1198588, rs12129573, rs12138231, rs12151767, rs12285419, rs12293670, rs12303743, rs12489270, rs12652777, rs12712510, rs12771371, rs12833624, rs12877581, rs12883788, rs13016542, rs13107325, rs13195636, rs13233308, rs132582, rs1430894, rs145071536, rs1451488, rs149165, rs1593304, rs1604060, rs1615350, rs167924, rs16851048, rs16867571, rs17016552, rs17194490, rs17731, rs187557, rs1881046, rs1901512, rs1915019, rs2053079, rs2078266, rs215412, rs217336, rs2238057, rs2252074, rs2332700, rs2333321, rs2381411, rs2455415, rs2456020, rs2514218, rs2710323, rs2815731, rs2909457, rs2999392, rs308697, rs35351411, rs35734242, rs3739118, rs3770754, rs3791710, rs3795310, rs3802924, rs3814883, rs3824451, rs4129585, rs4575535, rs4632195, rs4636654, rs4653164, rs4702, rs4766428, rs4779050, rs4812325, rs4921741, rs498591, rs500102, rs505061, rs56205728, rs56335113, rs57433322, rs5751191, rs58120505, rs60135207, rs6125656, rs61857878, rs61937595, rs62018952, rs62183855, rs634940, rs6482437, rs6520064, rs6538539, rs6546857, rs6549963, rs6673880, rs6715366, rs6798742, rs6943762, rs6974218, rs6984242, rs708228, rs7112616, rs713692, rs7251, rs72802868, rs728055, rs72943392, rs72986630, rs73229090, rs73292401, rs7515363, rs7575796, rs7634476, rs7647398, rs76838079, rs778371, rs7798283, rs7830315, rs79210963, rs79445414, rs8055219, rs9304548, rs9318627, rs9461916, rs9636107, rs9687282, rs9876421	0.0142869	0.0108826	0.189243	-0.00704298	0.0356168	1.01439	0.992982	1.03626	NA	NA	NA	0.0501938	0.00387245	TRUE	1.35899e-158	TRUE	0
8469	schizophrenia	ACP6:Q9NPH0:OID21432:v1:Oncology	qHtopr	ACP6	Inverse variance weighted	147	rs1000237, rs10035564, rs10086619, rs10108980, rs10117, rs10861176, rs10873538, rs10876446, rs11027839, rs11136325, rs11165867, rs11191580, rs11210892, rs11223774, rs113264400, rs11534045, rs11587347, rs11664298, rs11693094, rs117178087, rs11740474, rs11941714, rs1198588, rs12129573, rs12138231, rs12151767, rs12285419, rs12293670, rs12303743, rs12489270, rs12652777, rs12712510, rs12771371, rs12833624, rs12877581, rs12883788, rs13016542, rs13107325, rs13195636, rs13233308, rs132582, rs1430894, rs145071536, rs1451488, rs149165, rs1593304, rs1604060, rs1615350, rs167924, rs16851048, rs16867571, rs17016552, rs17194490, rs17731, rs187557, rs1881046, rs1901512, rs1915019, rs2053079, rs2078266, rs215412, rs217336, rs2238057, rs2252074, rs2332700, rs2333321, rs2381411, rs2455415, rs2456020, rs2514218, rs2710323, rs2815731, rs2909457, rs2999392, rs308697, rs35351411, rs35734242, rs3739118, rs3770754, rs3791710, rs3795310, rs3802924, rs3814883, rs3824451, rs4129585, rs4575535, rs4632195, rs4636654, rs4653164, rs4702, rs4766428, rs4779050, rs4812325, rs4921741, rs498591, rs500102, rs505061, rs56205728, rs56335113, rs57433322, rs5751191, rs58120505, rs60135207, rs6125656, rs61857878, rs61937595, rs62018952, rs62183855, rs634940, rs6482437, rs6520064, rs6538539, rs6546857, rs6549963, rs6673880, rs6715366, rs6798742, rs6943762, rs6974218, rs6984242, rs708228, rs7112616, rs713692, rs7251, rs72802868, rs728055, rs72943392, rs72986630, rs73229090, rs73292401, rs7515363, rs7575796, rs7634476, rs7647398, rs76838079, rs778371, rs7798283, rs7830315, rs79210963, rs79445414, rs8055219, rs9304548, rs9318627, rs9461916, rs9636107, rs9687282, rs9876421	-0.00952694	0.00725987	0.189428	-0.0237563	0.0047024	0.990518	0.976524	1.00471	NA	NA	NA	0.0501938	0.0046708	TRUE	7.35957e-151	TRUE	0
2943	bipolar	PRAP1:Q96NZ9:OID30391:v1:Cardiometabolic_II	F9kYJQ	PRAP1	Inverse variance weighted	52	rs10043984, rs10255167, rs10737496, rs10791849, rs10866641, rs10994415, rs11062170, rs112481526, rs113779084, rs115694474, rs11764361, rs12575685, rs12668848, rs12932628, rs13044225, rs13195402, rs13417268, rs1487445, rs17183814, rs174592, rs1998820, rs2011302, rs2126180, rs2273738, rs228768, rs2336147, rs237460, rs2693698, rs28455634, rs28565152, rs2953928, rs35306827, rs35958438, rs41315395, rs4331993, rs4447398, rs4619651, rs4790841, rs5758064, rs61554907, rs62489493, rs67712855, rs6887473, rs6946056, rs6954854, rs696366, rs6992333, rs7108878, rs7201930, rs748455, rs7707252, rs9834970	-0.0254141	0.019379	0.189713	-0.0633969	0.0125686	0.974906	0.938571	1.01265	NA	NA	NA	0.00526499	0.00231631	TRUE	1.47149e-05	TRUE	0
9850	schizophrenia	SERPINA1:P01009:OID30750:v1:Inflammation_II	qHtopr	SERPINA1	Inverse variance weighted	147	rs1000237, rs10035564, rs10086619, rs10108980, rs10117, rs10861176, rs10873538, rs10876446, rs11027839, rs11136325, rs11165867, rs11191580, rs11210892, rs11223774, rs113264400, rs11534045, rs11587347, rs11664298, rs11693094, rs117178087, rs11740474, rs11941714, rs1198588, rs12129573, rs12138231, rs12151767, rs12285419, rs12293670, rs12303743, rs12489270, rs12652777, rs12712510, rs12771371, rs12833624, rs12877581, rs12883788, rs13016542, rs13107325, rs13195636, rs13233308, rs132582, rs1430894, rs145071536, rs1451488, rs149165, rs1593304, rs1604060, rs1615350, rs167924, rs16851048, rs16867571, rs17016552, rs17194490, rs17731, rs187557, rs1881046, rs1901512, rs1915019, rs2053079, rs2078266, rs215412, rs217336, rs2238057, rs2252074, rs2332700, rs2333321, rs2381411, rs2455415, rs2456020, rs2514218, rs2710323, rs2815731, rs2909457, rs2999392, rs308697, rs35351411, rs35734242, rs3739118, rs3770754, rs3791710, rs3795310, rs3802924, rs3814883, rs3824451, rs4129585, rs4575535, rs4632195, rs4636654, rs4653164, rs4702, rs4766428, rs4779050, rs4812325, rs4921741, rs498591, rs500102, rs505061, rs56205728, rs56335113, rs57433322, rs5751191, rs58120505, rs60135207, rs6125656, rs61857878, rs61937595, rs62018952, rs62183855, rs634940, rs6482437, rs6520064, rs6538539, rs6546857, rs6549963, rs6673880, rs6715366, rs6798742, rs6943762, rs6974218, rs6984242, rs708228, rs7112616, rs713692, rs7251, rs72802868, rs728055, rs72943392, rs72986630, rs73229090, rs73292401, rs7515363, rs7575796, rs7634476, rs7647398, rs76838079, rs778371, rs7798283, rs7830315, rs79210963, rs79445414, rs8055219, rs9304548, rs9318627, rs9461916, rs9636107, rs9687282, rs9876421	-0.0147494	0.0112527	0.189945	-0.0368047	0.00730593	0.985359	0.963864	1.00733	NA	NA	NA	0.0501938	0.00506754	TRUE	1.08509e-143	TRUE	0
1507	anxiety_pgc_2026	STK11:Q15831:OID20077:v1:Cardiometabolic	lgKzbn	STK11	Inverse variance weighted	57	rs10476497, rs10959883, rs10961649, rs11241568, rs11580539, rs11592506, rs11599236, rs12588874, rs12624433, rs12699332, rs13056300, rs13287777, rs150438595, rs17407658, rs174560, rs2066928, rs2070865, rs2071754, rs2165077, rs2289590, rs2371365, rs2710323, rs28474857, rs285011, rs2888367, rs3007061, rs34723450, rs36119415, rs3847960, rs4382947, rs4395923, rs4801024, rs4856929, rs4976976, rs5015511, rs58825580, rs6047130, rs61928096, rs61990288, rs6539062, rs6574271, rs7110863, rs7121169, rs72704544, rs7290074, rs73034295, rs7570682, rs77960, rs79556790, rs7997746, rs8091977, rs870764, rs9373363, rs9534593, rs9556979, rs9867083, rs989657	0.0449979	0.034332	0.18997	-0.0222929	0.112289	1.04603	0.977954	1.11884	NA	NA	NA	0.00274595	0.00196318	TRUE	0.148496	Unknown	0
8567	schizophrenia	ARHGEF12:Q9NZN5:OID20554:v1:Inflammation	qHtopr	ARHGEF12	Inverse variance weighted	147	rs1000237, rs10035564, rs10086619, rs10108980, rs10117, rs10861176, rs10873538, rs10876446, rs11027839, rs11136325, rs11165867, rs11191580, rs11210892, rs11223774, rs113264400, rs11534045, rs11587347, rs11664298, rs11693094, rs117178087, rs11740474, rs11941714, rs1198588, rs12129573, rs12138231, rs12151767, rs12285419, rs12293670, rs12303743, rs12489270, rs12652777, rs12712510, rs12771371, rs12833624, rs12877581, rs12883788, rs13016542, rs13107325, rs13195636, rs13233308, rs132582, rs1430894, rs145071536, rs1451488, rs149165, rs1593304, rs1604060, rs1615350, rs167924, rs16851048, rs16867571, rs17016552, rs17194490, rs17731, rs187557, rs1881046, rs1901512, rs1915019, rs2053079, rs2078266, rs215412, rs217336, rs2238057, rs2252074, rs2332700, rs2333321, rs2381411, rs2455415, rs2456020, rs2514218, rs2710323, rs2815731, rs2909457, rs2999392, rs308697, rs35351411, rs35734242, rs3739118, rs3770754, rs3791710, rs3795310, rs3802924, rs3814883, rs3824451, rs4129585, rs4575535, rs4632195, rs4636654, rs4653164, rs4702, rs4766428, rs4779050, rs4812325, rs4921741, rs498591, rs500102, rs505061, rs56205728, rs56335113, rs57433322, rs5751191, rs58120505, rs60135207, rs6125656, rs61857878, rs61937595, rs62018952, rs62183855, rs634940, rs6482437, rs6520064, rs6538539, rs6546857, rs6549963, rs6673880, rs6715366, rs6798742, rs6943762, rs6974218, rs6984242, rs708228, rs7112616, rs713692, rs7251, rs72802868, rs728055, rs72943392, rs72986630, rs73229090, rs73292401, rs7515363, rs7575796, rs7634476, rs7647398, rs76838079, rs778371, rs7798283, rs7830315, rs79210963, rs79445414, rs8055219, rs9304548, rs9318627, rs9461916, rs9636107, rs9687282, rs9876421	0.0139194	0.0106211	0.190013	-0.00689798	0.0347368	1.01402	0.993126	1.03535	NA	NA	NA	0.0501938	0.00388925	TRUE	2.41007e-161	TRUE	0
942	anxiety_pgc_2026	LGALS1:P09382:OID20154:v1:Cardiometabolic	lgKzbn	LGALS1	Inverse variance weighted	57	rs10476497, rs10959883, rs10961649, rs11241568, rs11580539, rs11592506, rs11599236, rs12588874, rs12624433, rs12699332, rs13056300, rs13287777, rs150438595, rs17407658, rs174560, rs2066928, rs2070865, rs2071754, rs2165077, rs2289590, rs2371365, rs2710323, rs28474857, rs285011, rs2888367, rs3007061, rs34723450, rs36119415, rs3847960, rs4382947, rs4395923, rs4801024, rs4856929, rs4976976, rs5015511, rs58825580, rs6047130, rs61928096, rs61990288, rs6539062, rs6574271, rs7110863, rs7121169, rs72704544, rs7290074, rs73034295, rs7570682, rs77960, rs79556790, rs7997746, rs8091977, rs870764, rs9373363, rs9534593, rs9556979, rs9867083, rs989657	0.0427446	0.0326257	0.190145	-0.0212018	0.106691	1.04367	0.979021	1.11259	NA	NA	NA	0.00274595	0.00164375	TRUE	0.0326475	TRUE	0
5741	depression_Als_noukb_included	GAL:P22466:OID20727:v1:Inflammation	fLlnK0	GAL	Inverse variance weighted	42	rs10097643, rs10465137, rs10890032, rs10973170, rs10992800, rs11756123, rs12028164, rs1239771, rs12800853, rs13017298, rs13414880, rs1372500, rs1488627, rs17117923, rs17255455, rs1931388, rs1950829, rs2509805, rs2523432, rs283466, rs34207047, rs34890793, rs4632195, rs4663414, rs4702, rs4776729, rs60157091, rs6063085, rs612823, rs62442924, rs6732156, rs7127383, rs7236656, rs73035954, rs7531118, rs7629352, rs7674555, rs76966748, rs78765360, rs8072225, rs9353368, rs9964724	-0.0560661	0.0428109	0.190323	-0.139975	0.0278432	0.945477	0.86938	1.02823	NA	NA	NA	0.00239614	0.00155858	TRUE	0.0884446	Unknown	0
5029	bipolar_noukb	VASN:Q6EMK4:OID20345:v1:Cardiometabolic	e8OtNo	VASN	Inverse variance weighted	44	rs10255167, rs10737496, rs10791849, rs10866641, rs112481526, rs113779084, rs115694474, rs11764361, rs11870683, rs12154473, rs12575685, rs12932628, rs13044225, rs13195401, rs13417268, rs1487445, rs174592, rs2126180, rs2159100, rs2273738, rs228768, rs237460, rs2577831, rs2693698, rs28455634, rs28565152, rs2953928, rs35306827, rs35958438, rs41315395, rs4331993, rs4447398, rs4619651, rs5758064, rs61846516, rs62489493, rs67712855, rs6887473, rs6946056, rs6954854, rs6992333, rs7201930, rs748455, rs9834970	-0.0289005	0.0220702	0.190371	-0.0721581	0.014357	0.971513	0.930384	1.01446	NA	NA	NA	0.00549469	0.00224476	TRUE	3.29876e-06	TRUE	0
3774	bipolar_noukb	COQ7:Q99807:OID30217:v1:Cardiometabolic_II	e8OtNo	COQ7	Inverse variance weighted	44	rs10255167, rs10737496, rs10791849, rs10866641, rs112481526, rs113779084, rs115694474, rs11764361, rs11870683, rs12154473, rs12575685, rs12932628, rs13044225, rs13195401, rs13417268, rs1487445, rs174592, rs2126180, rs2159100, rs2273738, rs228768, rs237460, rs2577831, rs2693698, rs28455634, rs28565152, rs2953928, rs35306827, rs35958438, rs41315395, rs4331993, rs4447398, rs4619651, rs5758064, rs61846516, rs62489493, rs67712855, rs6887473, rs6946056, rs6954854, rs6992333, rs7201930, rs748455, rs9834970	-0.0253842	0.0193904	0.190498	-0.0633894	0.0126211	0.974935	0.938578	1.0127	NA	NA	NA	0.00549469	0.0012083	TRUE	7.81928e-12	TRUE	0
9388	schizophrenia	LCN2:P80188:OID20392:v1:Cardiometabolic	qHtopr	LCN2	Inverse variance weighted	147	rs1000237, rs10035564, rs10086619, rs10108980, rs10117, rs10861176, rs10873538, rs10876446, rs11027839, rs11136325, rs11165867, rs11191580, rs11210892, rs11223774, rs113264400, rs11534045, rs11587347, rs11664298, rs11693094, rs117178087, rs11740474, rs11941714, rs1198588, rs12129573, rs12138231, rs12151767, rs12285419, rs12293670, rs12303743, rs12489270, rs12652777, rs12712510, rs12771371, rs12833624, rs12877581, rs12883788, rs13016542, rs13107325, rs13195636, rs13233308, rs132582, rs1430894, rs145071536, rs1451488, rs149165, rs1593304, rs1604060, rs1615350, rs167924, rs16851048, rs16867571, rs17016552, rs17194490, rs17731, rs187557, rs1881046, rs1901512, rs1915019, rs2053079, rs2078266, rs215412, rs217336, rs2238057, rs2252074, rs2332700, rs2333321, rs2381411, rs2455415, rs2456020, rs2514218, rs2710323, rs2815731, rs2909457, rs2999392, rs308697, rs35351411, rs35734242, rs3739118, rs3770754, rs3791710, rs3795310, rs3802924, rs3814883, rs3824451, rs4129585, rs4575535, rs4632195, rs4636654, rs4653164, rs4702, rs4766428, rs4779050, rs4812325, rs4921741, rs498591, rs500102, rs505061, rs56205728, rs56335113, rs57433322, rs5751191, rs58120505, rs60135207, rs6125656, rs61857878, rs61937595, rs62018952, rs62183855, rs634940, rs6482437, rs6520064, rs6538539, rs6546857, rs6549963, rs6673880, rs6715366, rs6798742, rs6943762, rs6974218, rs6984242, rs708228, rs7112616, rs713692, rs7251, rs72802868, rs728055, rs72943392, rs72986630, rs73229090, rs73292401, rs7515363, rs7575796, rs7634476, rs7647398, rs76838079, rs778371, rs7798283, rs7830315, rs79210963, rs79445414, rs8055219, rs9304548, rs9318627, rs9461916, rs9636107, rs9687282, rs9876421	0.0167296	0.0127809	0.190549	-0.00832088	0.0417801	1.01687	0.991714	1.04267	NA	NA	NA	0.0501938	0.00736742	TRUE	5.44859e-116	TRUE	0
361	anxiety_pgc_2026	CLIP2:Q9UDT6:OID20559:v1:Inflammation	lgKzbn	CLIP2	Inverse variance weighted	57	rs10476497, rs10959883, rs10961649, rs11241568, rs11580539, rs11592506, rs11599236, rs12588874, rs12624433, rs12699332, rs13056300, rs13287777, rs150438595, rs17407658, rs174560, rs2066928, rs2070865, rs2071754, rs2165077, rs2289590, rs2371365, rs2710323, rs28474857, rs285011, rs2888367, rs3007061, rs34723450, rs36119415, rs3847960, rs4382947, rs4395923, rs4801024, rs4856929, rs4976976, rs5015511, rs58825580, rs6047130, rs61928096, rs61990288, rs6539062, rs6574271, rs7110863, rs7121169, rs72704544, rs7290074, rs73034295, rs7570682, rs77960, rs79556790, rs7997746, rs8091977, rs870764, rs9373363, rs9534593, rs9556979, rs9867083, rs989657	0.0433997	0.0331587	0.190586	-0.0215914	0.108391	1.04436	0.97864	1.11448	NA	NA	NA	0.00274595	0.00164996	TRUE	0.0338774	TRUE	0
2881	bipolar	PDZD2:O15018:OID30151:v1:Cardiometabolic_II	F9kYJQ	PDZD2	Inverse variance weighted	52	rs10043984, rs10255167, rs10737496, rs10791849, rs10866641, rs10994415, rs11062170, rs112481526, rs113779084, rs115694474, rs11764361, rs12575685, rs12668848, rs12932628, rs13044225, rs13195402, rs13417268, rs1487445, rs17183814, rs174592, rs1998820, rs2011302, rs2126180, rs2273738, rs228768, rs2336147, rs237460, rs2693698, rs28455634, rs28565152, rs2953928, rs35306827, rs35958438, rs41315395, rs4331993, rs4447398, rs4619651, rs4790841, rs5758064, rs61554907, rs62489493, rs67712855, rs6887473, rs6946056, rs6954854, rs696366, rs6992333, rs7108878, rs7201930, rs748455, rs7707252, rs9834970	0.0238606	0.018232	0.190628	-0.011874	0.0595953	1.02415	0.988196	1.06141	NA	NA	NA	0.00526499	0.00178049	TRUE	1.12738e-07	TRUE	0
2380	bipolar	GGH:Q92820:OID20416:v1:Cardiometabolic	F9kYJQ	GGH	Inverse variance weighted	52	rs10043984, rs10255167, rs10737496, rs10791849, rs10866641, rs10994415, rs11062170, rs112481526, rs113779084, rs115694474, rs11764361, rs12575685, rs12668848, rs12932628, rs13044225, rs13195402, rs13417268, rs1487445, rs17183814, rs174592, rs1998820, rs2011302, rs2126180, rs2273738, rs228768, rs2336147, rs237460, rs2693698, rs28455634, rs28565152, rs2953928, rs35306827, rs35958438, rs41315395, rs4331993, rs4447398, rs4619651, rs4790841, rs5758064, rs61554907, rs62489493, rs67712855, rs6887473, rs6946056, rs6954854, rs696366, rs6992333, rs7108878, rs7201930, rs748455, rs7707252, rs9834970	-0.027419	0.020954	0.190693	-0.068489	0.0136509	0.972953	0.933804	1.01374	NA	NA	NA	0.00526499	0.0027444	TRUE	0.000403494	TRUE	0
9655	schizophrenia	PGLYRP1:O75594:OID20338:v1:Cardiometabolic	qHtopr	PGLYRP1	Inverse variance weighted	147	rs1000237, rs10035564, rs10086619, rs10108980, rs10117, rs10861176, rs10873538, rs10876446, rs11027839, rs11136325, rs11165867, rs11191580, rs11210892, rs11223774, rs113264400, rs11534045, rs11587347, rs11664298, rs11693094, rs117178087, rs11740474, rs11941714, rs1198588, rs12129573, rs12138231, rs12151767, rs12285419, rs12293670, rs12303743, rs12489270, rs12652777, rs12712510, rs12771371, rs12833624, rs12877581, rs12883788, rs13016542, rs13107325, rs13195636, rs13233308, rs132582, rs1430894, rs145071536, rs1451488, rs149165, rs1593304, rs1604060, rs1615350, rs167924, rs16851048, rs16867571, rs17016552, rs17194490, rs17731, rs187557, rs1881046, rs1901512, rs1915019, rs2053079, rs2078266, rs215412, rs217336, rs2238057, rs2252074, rs2332700, rs2333321, rs2381411, rs2455415, rs2456020, rs2514218, rs2710323, rs2815731, rs2909457, rs2999392, rs308697, rs35351411, rs35734242, rs3739118, rs3770754, rs3791710, rs3795310, rs3802924, rs3814883, rs3824451, rs4129585, rs4575535, rs4632195, rs4636654, rs4653164, rs4702, rs4766428, rs4779050, rs4812325, rs4921741, rs498591, rs500102, rs505061, rs56205728, rs56335113, rs57433322, rs5751191, rs58120505, rs60135207, rs6125656, rs61857878, rs61937595, rs62018952, rs62183855, rs634940, rs6482437, rs6520064, rs6538539, rs6546857, rs6549963, rs6673880, rs6715366, rs6798742, rs6943762, rs6974218, rs6984242, rs708228, rs7112616, rs713692, rs7251, rs72802868, rs728055, rs72943392, rs72986630, rs73229090, rs73292401, rs7515363, rs7575796, rs7634476, rs7647398, rs76838079, rs778371, rs7798283, rs7830315, rs79210963, rs79445414, rs8055219, rs9304548, rs9318627, rs9461916, rs9636107, rs9687282, rs9876421	0.0166315	0.0127218	0.191101	-0.00830314	0.0415661	1.01677	0.991731	1.04244	NA	NA	NA	0.0501938	0.00747666	TRUE	9.71495e-119	TRUE	0
8027	depression_Als_ukb_included	PRND:Q9UKY0:OID31124:v1:Neurology_II	0LShC7	PRND	Inverse variance weighted	126	rs10026036, rs10119773, rs10149470, rs10173817, rs1021363, rs10465137, rs10514370, rs10890032, rs11030380, rs11034962, rs11135349, rs111442587, rs11183747, rs112171203, rs114851235, rs11579246, rs11612312, rs11621186, rs11665315, rs11682175, rs11756123, rs12131852, rs12160976, rs12190823, rs12517438, rs12635614, rs1267079, rs12919291, rs12958048, rs12967855, rs13056300, rs1320138, rs1435977, rs145678014, rs148108087, rs149142151, rs1548461, rs1553172, rs1644039, rs17255455, rs1730864, rs174546, rs182923402, rs1890946, rs190523, rs1931388, rs1950829, rs2024842, rs2025729, rs2111568, rs2111593, rs2214123, rs2219498, rs2292996, rs2369818, rs2408225, rs2509805, rs2523443, rs2758703, rs28538439, rs28897173, rs2894699, rs2933195, rs2964031, rs2968485, rs30266, rs3088142, rs34207047, rs34488670, rs35905305, rs362280, rs412891, rs4628229, rs4632195, rs4653218, rs4702, rs4837958, rs508502, rs521048, rs55897719, rs55993110, rs56059718, rs57022387, rs612823, rs61902811, rs61903412, rs61904960, rs62170849, rs62535714, rs6479487, rs66511648, rs6713237, rs672230, rs67446571, rs6765468, rs7147531, rs7174069, rs7241572, rs72627231, rs72743363, rs728017, rs72904286, rs73334050, rs74927570, rs7531118, rs7617480, rs761777, rs7629352, rs7791726, rs7837935, rs78689878, rs79255845, rs868754, rs9074, rs907662, rs910187, rs9353364, rs9373363, rs9517313, rs9527064, rs9561317, rs962961, rs9687387, rs9915591, rs9931205, rs993884	0.044852	0.0343113	0.191142	-0.0223981	0.112102	1.04587	0.977851	1.11863	NA	NA	NA	0.00506828	0.00485808	TRUE	0.786065	Unknown	0
455	anxiety_pgc_2026	CXCL5:P42830:OID20207:v1:Cardiometabolic	lgKzbn	CXCL5	Inverse variance weighted	57	rs10476497, rs10959883, rs10961649, rs11241568, rs11580539, rs11592506, rs11599236, rs12588874, rs12624433, rs12699332, rs13056300, rs13287777, rs150438595, rs17407658, rs174560, rs2066928, rs2070865, rs2071754, rs2165077, rs2289590, rs2371365, rs2710323, rs28474857, rs285011, rs2888367, rs3007061, rs34723450, rs36119415, rs3847960, rs4382947, rs4395923, rs4801024, rs4856929, rs4976976, rs5015511, rs58825580, rs6047130, rs61928096, rs61990288, rs6539062, rs6574271, rs7110863, rs7121169, rs72704544, rs7290074, rs73034295, rs7570682, rs77960, rs79556790, rs7997746, rs8091977, rs870764, rs9373363, rs9534593, rs9556979, rs9867083, rs989657	0.0437954	0.0335085	0.191215	-0.0218813	0.109472	1.04477	0.978356	1.11569	NA	NA	NA	0.00274595	0.00228519	TRUE	0.408192	Unknown	0
6542	depression_Als_noukb_included	SORBS1:Q9BX66:OID30978:v1:Neurology_II	fLlnK0	SORBS1	Inverse variance weighted	42	rs10097643, rs10465137, rs10890032, rs10973170, rs10992800, rs11756123, rs12028164, rs1239771, rs12800853, rs13017298, rs13414880, rs1372500, rs1488627, rs17117923, rs17255455, rs1931388, rs1950829, rs2509805, rs2523432, rs283466, rs34207047, rs34890793, rs4632195, rs4663414, rs4702, rs4776729, rs60157091, rs6063085, rs612823, rs62442924, rs6732156, rs7127383, rs7236656, rs73035954, rs7531118, rs7629352, rs7674555, rs76966748, rs78765360, rs8072225, rs9353368, rs9964724	0.0567366	0.0434152	0.191269	-0.0283573	0.14183	1.05838	0.972041	1.15238	NA	NA	NA	0.00239614	0.00129856	TRUE	0.0201518	TRUE	0
4764	bipolar_noukb	SDCCAG8:Q86SQ7:OID31423:v1:Oncology_II	e8OtNo	SDCCAG8	Inverse variance weighted	44	rs10255167, rs10737496, rs10791849, rs10866641, rs112481526, rs113779084, rs115694474, rs11764361, rs11870683, rs12154473, rs12575685, rs12932628, rs13044225, rs13195401, rs13417268, rs1487445, rs174592, rs2126180, rs2159100, rs2273738, rs228768, rs237460, rs2577831, rs2693698, rs28455634, rs28565152, rs2953928, rs35306827, rs35958438, rs41315395, rs4331993, rs4447398, rs4619651, rs5758064, rs61846516, rs62489493, rs67712855, rs6887473, rs6946056, rs6954854, rs6992333, rs7201930, rs748455, rs9834970	0.0257697	0.0197194	0.191274	-0.0128803	0.0644196	1.0261	0.987202	1.06654	NA	NA	NA	0.00549469	0.0015438	TRUE	9.56362e-10	TRUE	0
8059	depression_Als_ukb_included	PTPRR:Q15256:OID31099:v1:Neurology_II	0LShC7	PTPRR	Inverse variance weighted	126	rs10026036, rs10119773, rs10149470, rs10173817, rs1021363, rs10465137, rs10514370, rs10890032, rs11030380, rs11034962, rs11135349, rs111442587, rs11183747, rs112171203, rs114851235, rs11579246, rs11612312, rs11621186, rs11665315, rs11682175, rs11756123, rs12131852, rs12160976, rs12190823, rs12517438, rs12635614, rs1267079, rs12919291, rs12958048, rs12967855, rs13056300, rs1320138, rs1435977, rs145678014, rs148108087, rs149142151, rs1548461, rs1553172, rs1644039, rs17255455, rs1730864, rs174546, rs182923402, rs1890946, rs190523, rs1931388, rs1950829, rs2024842, rs2025729, rs2111568, rs2111593, rs2214123, rs2219498, rs2292996, rs2369818, rs2408225, rs2509805, rs2523443, rs2758703, rs28538439, rs28897173, rs2894699, rs2933195, rs2964031, rs2968485, rs30266, rs3088142, rs34207047, rs34488670, rs35905305, rs362280, rs412891, rs4628229, rs4632195, rs4653218, rs4702, rs4837958, rs508502, rs521048, rs55897719, rs55993110, rs56059718, rs57022387, rs612823, rs61902811, rs61903412, rs61904960, rs62170849, rs62535714, rs6479487, rs66511648, rs6713237, rs672230, rs67446571, rs6765468, rs7147531, rs7174069, rs7241572, rs72627231, rs72743363, rs728017, rs72904286, rs73334050, rs74927570, rs7531118, rs7617480, rs761777, rs7629352, rs7791726, rs7837935, rs78689878, rs79255845, rs868754, rs9074, rs907662, rs910187, rs9353364, rs9373363, rs9517313, rs9527064, rs9561317, rs962961, rs9687387, rs9915591, rs9931205, rs993884	-0.0460198	0.0352277	0.191432	-0.115066	0.0230264	0.955023	0.891307	1.02329	NA	NA	NA	0.00506828	0.00494174	TRUE	0.870746	Unknown	0
3564	bipolar_noukb	C5:P01031:OID30744:v1:Inflammation_II	e8OtNo	C5	Inverse variance weighted	44	rs10255167, rs10737496, rs10791849, rs10866641, rs112481526, rs113779084, rs115694474, rs11764361, rs11870683, rs12154473, rs12575685, rs12932628, rs13044225, rs13195401, rs13417268, rs1487445, rs174592, rs2126180, rs2159100, rs2273738, rs228768, rs237460, rs2577831, rs2693698, rs28455634, rs28565152, rs2953928, rs35306827, rs35958438, rs41315395, rs4331993, rs4447398, rs4619651, rs5758064, rs61846516, rs62489493, rs67712855, rs6887473, rs6946056, rs6954854, rs6992333, rs7201930, rs748455, rs9834970	-0.0332489	0.0254603	0.191582	-0.083151	0.0166532	0.967298	0.920212	1.01679	NA	NA	NA	0.00549469	0.00255027	TRUE	3.14006e-05	TRUE	0
5126	depression_Als_noukb_included	AHCY:P23526:OID20199:v1:Cardiometabolic	fLlnK0	AHCY	Inverse variance weighted	42	rs10097643, rs10465137, rs10890032, rs10973170, rs10992800, rs11756123, rs12028164, rs1239771, rs12800853, rs13017298, rs13414880, rs1372500, rs1488627, rs17117923, rs17255455, rs1931388, rs1950829, rs2509805, rs2523432, rs283466, rs34207047, rs34890793, rs4632195, rs4663414, rs4702, rs4776729, rs60157091, rs6063085, rs612823, rs62442924, rs6732156, rs7127383, rs7236656, rs73035954, rs7531118, rs7629352, rs7674555, rs76966748, rs78765360, rs8072225, rs9353368, rs9964724	0.0557219	0.0426774	0.19167	-0.0279258	0.13937	1.0573	0.972461	1.14955	NA	NA	NA	0.00239614	0.00126594	TRUE	0.0164262	TRUE	0
4684	bipolar_noukb	QDPR:P09417:OID20174:v1:Cardiometabolic	e8OtNo	QDPR	Inverse variance weighted	44	rs10255167, rs10737496, rs10791849, rs10866641, rs112481526, rs113779084, rs115694474, rs11764361, rs11870683, rs12154473, rs12575685, rs12932628, rs13044225, rs13195401, rs13417268, rs1487445, rs174592, rs2126180, rs2159100, rs2273738, rs228768, rs237460, rs2577831, rs2693698, rs28455634, rs28565152, rs2953928, rs35306827, rs35958438, rs41315395, rs4331993, rs4447398, rs4619651, rs5758064, rs61846516, rs62489493, rs67712855, rs6887473, rs6946056, rs6954854, rs6992333, rs7201930, rs748455, rs9834970	0.0264355	0.0202515	0.191769	-0.0132573	0.0661284	1.02679	0.98683	1.06836	NA	NA	NA	0.00549469	0.00171471	TRUE	1.03796e-08	TRUE	0
6388	depression_Als_noukb_included	REEP4:Q9H6H4:OID31028:v1:Neurology_II	fLlnK0	REEP4	Inverse variance weighted	42	rs10097643, rs10465137, rs10890032, rs10973170, rs10992800, rs11756123, rs12028164, rs1239771, rs12800853, rs13017298, rs13414880, rs1372500, rs1488627, rs17117923, rs17255455, rs1931388, rs1950829, rs2509805, rs2523432, rs283466, rs34207047, rs34890793, rs4632195, rs4663414, rs4702, rs4776729, rs60157091, rs6063085, rs612823, rs62442924, rs6732156, rs7127383, rs7236656, rs73035954, rs7531118, rs7629352, rs7674555, rs76966748, rs78765360, rs8072225, rs9353368, rs9964724	0.0566661	0.0434161	0.19183	-0.0284295	0.141762	1.0583	0.971971	1.1523	NA	NA	NA	0.00239614	0.0012538	TRUE	0.0148438	TRUE	0
6141	depression_Als_noukb_included	MYBPC1:Q00872:OID30296:v1:Cardiometabolic_II	fLlnK0	MYBPC1	Inverse variance weighted	42	rs10097643, rs10465137, rs10890032, rs10973170, rs10992800, rs11756123, rs12028164, rs1239771, rs12800853, rs13017298, rs13414880, rs1372500, rs1488627, rs17117923, rs17255455, rs1931388, rs1950829, rs2509805, rs2523432, rs283466, rs34207047, rs34890793, rs4632195, rs4663414, rs4702, rs4776729, rs60157091, rs6063085, rs612823, rs62442924, rs6732156, rs7127383, rs7236656, rs73035954, rs7531118, rs7629352, rs7674555, rs76966748, rs78765360, rs8072225, rs9353368, rs9964724	-0.059753	0.0458101	0.19211	-0.149541	0.0300348	0.941997	0.861103	1.03049	NA	NA	NA	0.00239614	0.00174871	TRUE	0.198861	Unknown	0
8358	depression_Als_ukb_included	TNFRSF9:Q07011:OID20985:v1:Neurology	0LShC7	TNFRSF9	Inverse variance weighted	126	rs10026036, rs10119773, rs10149470, rs10173817, rs1021363, rs10465137, rs10514370, rs10890032, rs11030380, rs11034962, rs11135349, rs111442587, rs11183747, rs112171203, rs114851235, rs11579246, rs11612312, rs11621186, rs11665315, rs11682175, rs11756123, rs12131852, rs12160976, rs12190823, rs12517438, rs12635614, rs1267079, rs12919291, rs12958048, rs12967855, rs13056300, rs1320138, rs1435977, rs145678014, rs148108087, rs149142151, rs1548461, rs1553172, rs1644039, rs17255455, rs1730864, rs174546, rs182923402, rs1890946, rs190523, rs1931388, rs1950829, rs2024842, rs2025729, rs2111568, rs2111593, rs2214123, rs2219498, rs2292996, rs2369818, rs2408225, rs2509805, rs2523443, rs2758703, rs28538439, rs28897173, rs2894699, rs2933195, rs2964031, rs2968485, rs30266, rs3088142, rs34207047, rs34488670, rs35905305, rs362280, rs412891, rs4628229, rs4632195, rs4653218, rs4702, rs4837958, rs508502, rs521048, rs55897719, rs55993110, rs56059718, rs57022387, rs612823, rs61902811, rs61903412, rs61904960, rs62170849, rs62535714, rs6479487, rs66511648, rs6713237, rs672230, rs67446571, rs6765468, rs7147531, rs7174069, rs7241572, rs72627231, rs72743363, rs728017, rs72904286, rs73334050, rs74927570, rs7531118, rs7617480, rs761777, rs7629352, rs7791726, rs7837935, rs78689878, rs79255845, rs868754, rs9074, rs907662, rs910187, rs9353364, rs9373363, rs9517313, rs9527064, rs9561317, rs962961, rs9687387, rs9915591, rs9931205, rs993884	0.045821	0.0351422	0.192276	-0.0230577	0.1147	1.04689	0.977206	1.12154	NA	NA	NA	0.00506828	0.00596876	FALSE	0.272382	Unknown	0
479	anxiety_pgc_2026	DDR1:Q08345:OID21009:v1:Neurology	lgKzbn	DDR1	Inverse variance weighted	57	rs10476497, rs10959883, rs10961649, rs11241568, rs11580539, rs11592506, rs11599236, rs12588874, rs12624433, rs12699332, rs13056300, rs13287777, rs150438595, rs17407658, rs174560, rs2066928, rs2070865, rs2071754, rs2165077, rs2289590, rs2371365, rs2710323, rs28474857, rs285011, rs2888367, rs3007061, rs34723450, rs36119415, rs3847960, rs4382947, rs4395923, rs4801024, rs4856929, rs4976976, rs5015511, rs58825580, rs6047130, rs61928096, rs61990288, rs6539062, rs6574271, rs7110863, rs7121169, rs72704544, rs7290074, rs73034295, rs7570682, rs77960, rs79556790, rs7997746, rs8091977, rs870764, rs9373363, rs9534593, rs9556979, rs9867083, rs989657	0.0544032	0.0417276	0.192311	-0.0273828	0.136189	1.05591	0.972989	1.1459	NA	NA	NA	0.00274595	0.00378687	FALSE	0.0981446	Unknown	0
6250	depression_Als_noukb_included	PCSK9:Q8NBP7:OID20235:v1:Cardiometabolic	fLlnK0	PCSK9	Inverse variance weighted	42	rs10097643, rs10465137, rs10890032, rs10973170, rs10992800, rs11756123, rs12028164, rs1239771, rs12800853, rs13017298, rs13414880, rs1372500, rs1488627, rs17117923, rs17255455, rs1931388, rs1950829, rs2509805, rs2523432, rs283466, rs34207047, rs34890793, rs4632195, rs4663414, rs4702, rs4776729, rs60157091, rs6063085, rs612823, rs62442924, rs6732156, rs7127383, rs7236656, rs73035954, rs7531118, rs7629352, rs7674555, rs76966748, rs78765360, rs8072225, rs9353368, rs9964724	0.0544257	0.0417619	0.192493	-0.0274275	0.136279	1.05593	0.972945	1.146	NA	NA	NA	0.00239614	0.00125332	TRUE	0.0144944	TRUE	0
5204	depression_Als_noukb_included	AZI2:Q9H6S1:OID31056:v1:Neurology_II	fLlnK0	AZI2	Inverse variance weighted	42	rs10097643, rs10465137, rs10890032, rs10973170, rs10992800, rs11756123, rs12028164, rs1239771, rs12800853, rs13017298, rs13414880, rs1372500, rs1488627, rs17117923, rs17255455, rs1931388, rs1950829, rs2509805, rs2523432, rs283466, rs34207047, rs34890793, rs4632195, rs4663414, rs4702, rs4776729, rs60157091, rs6063085, rs612823, rs62442924, rs6732156, rs7127383, rs7236656, rs73035954, rs7531118, rs7629352, rs7674555, rs76966748, rs78765360, rs8072225, rs9353368, rs9964724	0.0595806	0.0457203	0.192522	-0.0300312	0.149192	1.06139	0.970415	1.1609	NA	NA	NA	0.00239614	0.00154647	TRUE	0.0832909	Unknown	0
2816	bipolar	NPY:P01303:OID21388:v1:Oncology	F9kYJQ	NPY	Inverse variance weighted	52	rs10043984, rs10255167, rs10737496, rs10791849, rs10866641, rs10994415, rs11062170, rs112481526, rs113779084, rs115694474, rs11764361, rs12575685, rs12668848, rs12932628, rs13044225, rs13195402, rs13417268, rs1487445, rs17183814, rs174592, rs1998820, rs2011302, rs2126180, rs2273738, rs228768, rs2336147, rs237460, rs2693698, rs28455634, rs28565152, rs2953928, rs35306827, rs35958438, rs41315395, rs4331993, rs4447398, rs4619651, rs4790841, rs5758064, rs61554907, rs62489493, rs67712855, rs6887473, rs6946056, rs6954854, rs696366, rs6992333, rs7108878, rs7201930, rs748455, rs7707252, rs9834970	-0.028528	0.0218922	0.192537	-0.0714368	0.0143807	0.971875	0.931055	1.01448	NA	NA	NA	0.00526499	0.00285484	TRUE	0.00068503	TRUE	0
2511	bipolar	IL15:P40933:OID20562:v1:Inflammation	F9kYJQ	IL15	Inverse variance weighted	52	rs10043984, rs10255167, rs10737496, rs10791849, rs10866641, rs10994415, rs11062170, rs112481526, rs113779084, rs115694474, rs11764361, rs12575685, rs12668848, rs12932628, rs13044225, rs13195402, rs13417268, rs1487445, rs17183814, rs174592, rs1998820, rs2011302, rs2126180, rs2273738, rs228768, rs2336147, rs237460, rs2693698, rs28455634, rs28565152, rs2953928, rs35306827, rs35958438, rs41315395, rs4331993, rs4447398, rs4619651, rs4790841, rs5758064, rs61554907, rs62489493, rs67712855, rs6887473, rs6946056, rs6954854, rs696366, rs6992333, rs7108878, rs7201930, rs748455, rs7707252, rs9834970	-0.0302404	0.0232101	0.192609	-0.0757322	0.0152514	0.970212	0.927064	1.01537	NA	NA	NA	0.00526499	0.00355983	TRUE	0.0225889	TRUE	0
4257	bipolar_noukb	ITIH3:Q06033:OID20352:v1:Cardiometabolic	e8OtNo	ITIH3	Inverse variance weighted	44	rs10255167, rs10737496, rs10791849, rs10866641, rs112481526, rs113779084, rs115694474, rs11764361, rs11870683, rs12154473, rs12575685, rs12932628, rs13044225, rs13195401, rs13417268, rs1487445, rs174592, rs2126180, rs2159100, rs2273738, rs228768, rs237460, rs2577831, rs2693698, rs28455634, rs28565152, rs2953928, rs35306827, rs35958438, rs41315395, rs4331993, rs4447398, rs4619651, rs5758064, rs61846516, rs62489493, rs67712855, rs6887473, rs6946056, rs6954854, rs6992333, rs7201930, rs748455, rs9834970	-0.0353175	0.0271149	0.192741	-0.0884627	0.0178277	0.965299	0.915337	1.01799	NA	NA	NA	0.00549469	0.0284484	FALSE	1.95906e-63	FALSE	0
8473	schizophrenia	ACVRL1:P37023:OID20999:v1:Neurology	qHtopr	ACVRL1	Inverse variance weighted	147	rs1000237, rs10035564, rs10086619, rs10108980, rs10117, rs10861176, rs10873538, rs10876446, rs11027839, rs11136325, rs11165867, rs11191580, rs11210892, rs11223774, rs113264400, rs11534045, rs11587347, rs11664298, rs11693094, rs117178087, rs11740474, rs11941714, rs1198588, rs12129573, rs12138231, rs12151767, rs12285419, rs12293670, rs12303743, rs12489270, rs12652777, rs12712510, rs12771371, rs12833624, rs12877581, rs12883788, rs13016542, rs13107325, rs13195636, rs13233308, rs132582, rs1430894, rs145071536, rs1451488, rs149165, rs1593304, rs1604060, rs1615350, rs167924, rs16851048, rs16867571, rs17016552, rs17194490, rs17731, rs187557, rs1881046, rs1901512, rs1915019, rs2053079, rs2078266, rs215412, rs217336, rs2238057, rs2252074, rs2332700, rs2333321, rs2381411, rs2455415, rs2456020, rs2514218, rs2710323, rs2815731, rs2909457, rs2999392, rs308697, rs35351411, rs35734242, rs3739118, rs3770754, rs3791710, rs3795310, rs3802924, rs3814883, rs3824451, rs4129585, rs4575535, rs4632195, rs4636654, rs4653164, rs4702, rs4766428, rs4779050, rs4812325, rs4921741, rs498591, rs500102, rs505061, rs56205728, rs56335113, rs57433322, rs5751191, rs58120505, rs60135207, rs6125656, rs61857878, rs61937595, rs62018952, rs62183855, rs634940, rs6482437, rs6520064, rs6538539, rs6546857, rs6549963, rs6673880, rs6715366, rs6798742, rs6943762, rs6974218, rs6984242, rs708228, rs7112616, rs713692, rs7251, rs72802868, rs728055, rs72943392, rs72986630, rs73229090, rs73292401, rs7515363, rs7575796, rs7634476, rs7647398, rs76838079, rs778371, rs7798283, rs7830315, rs79210963, rs79445414, rs8055219, rs9304548, rs9318627, rs9461916, rs9636107, rs9687282, rs9876421	-0.0151349	0.0116201	0.192753	-0.0379103	0.00764048	0.984979	0.962799	1.00767	NA	NA	NA	0.0501938	0.00646563	TRUE	1.78605e-127	TRUE	0
7507	depression_Als_ukb_included	GZMA:P12544:OID20663:v1:Inflammation	0LShC7	GZMA	Inverse variance weighted	126	rs10026036, rs10119773, rs10149470, rs10173817, rs1021363, rs10465137, rs10514370, rs10890032, rs11030380, rs11034962, rs11135349, rs111442587, rs11183747, rs112171203, rs114851235, rs11579246, rs11612312, rs11621186, rs11665315, rs11682175, rs11756123, rs12131852, rs12160976, rs12190823, rs12517438, rs12635614, rs1267079, rs12919291, rs12958048, rs12967855, rs13056300, rs1320138, rs1435977, rs145678014, rs148108087, rs149142151, rs1548461, rs1553172, rs1644039, rs17255455, rs1730864, rs174546, rs182923402, rs1890946, rs190523, rs1931388, rs1950829, rs2024842, rs2025729, rs2111568, rs2111593, rs2214123, rs2219498, rs2292996, rs2369818, rs2408225, rs2509805, rs2523443, rs2758703, rs28538439, rs28897173, rs2894699, rs2933195, rs2964031, rs2968485, rs30266, rs3088142, rs34207047, rs34488670, rs35905305, rs362280, rs412891, rs4628229, rs4632195, rs4653218, rs4702, rs4837958, rs508502, rs521048, rs55897719, rs55993110, rs56059718, rs57022387, rs612823, rs61902811, rs61903412, rs61904960, rs62170849, rs62535714, rs6479487, rs66511648, rs6713237, rs672230, rs67446571, rs6765468, rs7147531, rs7174069, rs7241572, rs72627231, rs72743363, rs728017, rs72904286, rs73334050, rs74927570, rs7531118, rs7617480, rs761777, rs7629352, rs7791726, rs7837935, rs78689878, rs79255845, rs868754, rs9074, rs907662, rs910187, rs9353364, rs9373363, rs9517313, rs9527064, rs9561317, rs962961, rs9687387, rs9915591, rs9931205, rs993884	0.0549662	0.0422014	0.192755	-0.0277485	0.137681	1.0565	0.972633	1.14761	NA	NA	NA	0.00506828	0.00974968	FALSE	4.70922e-07	FALSE	0
8613	schizophrenia	BMP4:P12644:OID20994:v1:Neurology	qHtopr	BMP4	Inverse variance weighted	147	rs1000237, rs10035564, rs10086619, rs10108980, rs10117, rs10861176, rs10873538, rs10876446, rs11027839, rs11136325, rs11165867, rs11191580, rs11210892, rs11223774, rs113264400, rs11534045, rs11587347, rs11664298, rs11693094, rs117178087, rs11740474, rs11941714, rs1198588, rs12129573, rs12138231, rs12151767, rs12285419, rs12293670, rs12303743, rs12489270, rs12652777, rs12712510, rs12771371, rs12833624, rs12877581, rs12883788, rs13016542, rs13107325, rs13195636, rs13233308, rs132582, rs1430894, rs145071536, rs1451488, rs149165, rs1593304, rs1604060, rs1615350, rs167924, rs16851048, rs16867571, rs17016552, rs17194490, rs17731, rs187557, rs1881046, rs1901512, rs1915019, rs2053079, rs2078266, rs215412, rs217336, rs2238057, rs2252074, rs2332700, rs2333321, rs2381411, rs2455415, rs2456020, rs2514218, rs2710323, rs2815731, rs2909457, rs2999392, rs308697, rs35351411, rs35734242, rs3739118, rs3770754, rs3791710, rs3795310, rs3802924, rs3814883, rs3824451, rs4129585, rs4575535, rs4632195, rs4636654, rs4653164, rs4702, rs4766428, rs4779050, rs4812325, rs4921741, rs498591, rs500102, rs505061, rs56205728, rs56335113, rs57433322, rs5751191, rs58120505, rs60135207, rs6125656, rs61857878, rs61937595, rs62018952, rs62183855, rs634940, rs6482437, rs6520064, rs6538539, rs6546857, rs6549963, rs6673880, rs6715366, rs6798742, rs6943762, rs6974218, rs6984242, rs708228, rs7112616, rs713692, rs7251, rs72802868, rs728055, rs72943392, rs72986630, rs73229090, rs73292401, rs7515363, rs7575796, rs7634476, rs7647398, rs76838079, rs778371, rs7798283, rs7830315, rs79210963, rs79445414, rs8055219, rs9304548, rs9318627, rs9461916, rs9636107, rs9687282, rs9876421	0.015277	0.0117331	0.192904	-0.00772	0.0382739	1.01539	0.99231	1.03902	NA	NA	NA	0.0501938	0.00599996	TRUE	1.39505e-132	TRUE	0
3916	bipolar_noukb	EFNA4:P52798:OID20935:v1:Neurology	e8OtNo	EFNA4	Inverse variance weighted	44	rs10255167, rs10737496, rs10791849, rs10866641, rs112481526, rs113779084, rs115694474, rs11764361, rs11870683, rs12154473, rs12575685, rs12932628, rs13044225, rs13195401, rs13417268, rs1487445, rs174592, rs2126180, rs2159100, rs2273738, rs228768, rs237460, rs2577831, rs2693698, rs28455634, rs28565152, rs2953928, rs35306827, rs35958438, rs41315395, rs4331993, rs4447398, rs4619651, rs5758064, rs61846516, rs62489493, rs67712855, rs6887473, rs6946056, rs6954854, rs6992333, rs7201930, rs748455, rs9834970	-0.0306074	0.0235077	0.192911	-0.0766825	0.0154677	0.969856	0.926184	1.01559	NA	NA	NA	0.00549469	0.0021948	TRUE	1.8854e-06	TRUE	0
7011	depression_Als_ukb_included	CD164:Q04900:OID21080:v1:Neurology	0LShC7	CD164	Inverse variance weighted	126	rs10026036, rs10119773, rs10149470, rs10173817, rs1021363, rs10465137, rs10514370, rs10890032, rs11030380, rs11034962, rs11135349, rs111442587, rs11183747, rs112171203, rs114851235, rs11579246, rs11612312, rs11621186, rs11665315, rs11682175, rs11756123, rs12131852, rs12160976, rs12190823, rs12517438, rs12635614, rs1267079, rs12919291, rs12958048, rs12967855, rs13056300, rs1320138, rs1435977, rs145678014, rs148108087, rs149142151, rs1548461, rs1553172, rs1644039, rs17255455, rs1730864, rs174546, rs182923402, rs1890946, rs190523, rs1931388, rs1950829, rs2024842, rs2025729, rs2111568, rs2111593, rs2214123, rs2219498, rs2292996, rs2369818, rs2408225, rs2509805, rs2523443, rs2758703, rs28538439, rs28897173, rs2894699, rs2933195, rs2964031, rs2968485, rs30266, rs3088142, rs34207047, rs34488670, rs35905305, rs362280, rs412891, rs4628229, rs4632195, rs4653218, rs4702, rs4837958, rs508502, rs521048, rs55897719, rs55993110, rs56059718, rs57022387, rs612823, rs61902811, rs61903412, rs61904960, rs62170849, rs62535714, rs6479487, rs66511648, rs6713237, rs672230, rs67446571, rs6765468, rs7147531, rs7174069, rs7241572, rs72627231, rs72743363, rs728017, rs72904286, rs73334050, rs74927570, rs7531118, rs7617480, rs761777, rs7629352, rs7791726, rs7837935, rs78689878, rs79255845, rs868754, rs9074, rs907662, rs910187, rs9353364, rs9373363, rs9517313, rs9527064, rs9561317, rs962961, rs9687387, rs9915591, rs9931205, rs993884	0.0452146	0.0347289	0.192941	-0.0228541	0.113283	1.04625	0.977405	1.11995	NA	NA	NA	0.00506828	0.00510779	FALSE	0.959902	Unknown	0
3229	bipolar	TFF1:P04155:OID21154:v1:Neurology	F9kYJQ	TFF1	Inverse variance weighted	52	rs10043984, rs10255167, rs10737496, rs10791849, rs10866641, rs10994415, rs11062170, rs112481526, rs113779084, rs115694474, rs11764361, rs12575685, rs12668848, rs12932628, rs13044225, rs13195402, rs13417268, rs1487445, rs17183814, rs174592, rs1998820, rs2011302, rs2126180, rs2273738, rs228768, rs2336147, rs237460, rs2693698, rs28455634, rs28565152, rs2953928, rs35306827, rs35958438, rs41315395, rs4331993, rs4447398, rs4619651, rs4790841, rs5758064, rs61554907, rs62489493, rs67712855, rs6887473, rs6946056, rs6954854, rs696366, rs6992333, rs7108878, rs7201930, rs748455, rs7707252, rs9834970	-0.0234248	0.0179926	0.192946	-0.0586903	0.0118407	0.976847	0.942999	1.01191	NA	NA	NA	0.00526499	0.00189995	TRUE	3.26744e-07	TRUE	0
8871	schizophrenia	CRLF1:O75462:OID20699:v1:Inflammation	qHtopr	CRLF1	Inverse variance weighted	147	rs1000237, rs10035564, rs10086619, rs10108980, rs10117, rs10861176, rs10873538, rs10876446, rs11027839, rs11136325, rs11165867, rs11191580, rs11210892, rs11223774, rs113264400, rs11534045, rs11587347, rs11664298, rs11693094, rs117178087, rs11740474, rs11941714, rs1198588, rs12129573, rs12138231, rs12151767, rs12285419, rs12293670, rs12303743, rs12489270, rs12652777, rs12712510, rs12771371, rs12833624, rs12877581, rs12883788, rs13016542, rs13107325, rs13195636, rs13233308, rs132582, rs1430894, rs145071536, rs1451488, rs149165, rs1593304, rs1604060, rs1615350, rs167924, rs16851048, rs16867571, rs17016552, rs17194490, rs17731, rs187557, rs1881046, rs1901512, rs1915019, rs2053079, rs2078266, rs215412, rs217336, rs2238057, rs2252074, rs2332700, rs2333321, rs2381411, rs2455415, rs2456020, rs2514218, rs2710323, rs2815731, rs2909457, rs2999392, rs308697, rs35351411, rs35734242, rs3739118, rs3770754, rs3791710, rs3795310, rs3802924, rs3814883, rs3824451, rs4129585, rs4575535, rs4632195, rs4636654, rs4653164, rs4702, rs4766428, rs4779050, rs4812325, rs4921741, rs498591, rs500102, rs505061, rs56205728, rs56335113, rs57433322, rs5751191, rs58120505, rs60135207, rs6125656, rs61857878, rs61937595, rs62018952, rs62183855, rs634940, rs6482437, rs6520064, rs6538539, rs6546857, rs6549963, rs6673880, rs6715366, rs6798742, rs6943762, rs6974218, rs6984242, rs708228, rs7112616, rs713692, rs7251, rs72802868, rs728055, rs72943392, rs72986630, rs73229090, rs73292401, rs7515363, rs7575796, rs7634476, rs7647398, rs76838079, rs778371, rs7798283, rs7830315, rs79210963, rs79445414, rs8055219, rs9304548, rs9318627, rs9461916, rs9636107, rs9687282, rs9876421	-0.0141747	0.0108877	0.192951	-0.0355145	0.00716518	0.985925	0.965109	1.00719	NA	NA	NA	0.0501938	0.00510063	TRUE	5.95559e-145	TRUE	0
797	anxiety_pgc_2026	IFNGR2:P38484:OID20941:v1:Neurology	lgKzbn	IFNGR2	Inverse variance weighted	57	rs10476497, rs10959883, rs10961649, rs11241568, rs11580539, rs11592506, rs11599236, rs12588874, rs12624433, rs12699332, rs13056300, rs13287777, rs150438595, rs17407658, rs174560, rs2066928, rs2070865, rs2071754, rs2165077, rs2289590, rs2371365, rs2710323, rs28474857, rs285011, rs2888367, rs3007061, rs34723450, rs36119415, rs3847960, rs4382947, rs4395923, rs4801024, rs4856929, rs4976976, rs5015511, rs58825580, rs6047130, rs61928096, rs61990288, rs6539062, rs6574271, rs7110863, rs7121169, rs72704544, rs7290074, rs73034295, rs7570682, rs77960, rs79556790, rs7997746, rs8091977, rs870764, rs9373363, rs9534593, rs9556979, rs9867083, rs989657	-0.0395202	0.0303582	0.192986	-0.0990222	0.0199818	0.961251	0.905723	1.02018	NA	NA	NA	0.00274595	0.0101143	FALSE	3.97172e-18	FALSE	0
1439	anxiety_pgc_2026	SLAMF6:Q96DU3:OID21254:v1:Oncology	lgKzbn	SLAMF6	Inverse variance weighted	57	rs10476497, rs10959883, rs10961649, rs11241568, rs11580539, rs11592506, rs11599236, rs12588874, rs12624433, rs12699332, rs13056300, rs13287777, rs150438595, rs17407658, rs174560, rs2066928, rs2070865, rs2071754, rs2165077, rs2289590, rs2371365, rs2710323, rs28474857, rs285011, rs2888367, rs3007061, rs34723450, rs36119415, rs3847960, rs4382947, rs4395923, rs4801024, rs4856929, rs4976976, rs5015511, rs58825580, rs6047130, rs61928096, rs61990288, rs6539062, rs6574271, rs7110863, rs7121169, rs72704544, rs7290074, rs73034295, rs7570682, rs77960, rs79556790, rs7997746, rs8091977, rs870764, rs9373363, rs9534593, rs9556979, rs9867083, rs989657	0.0442742	0.0340125	0.193018	-0.0223903	0.110939	1.04527	0.977858	1.11733	NA	NA	NA	0.00274595	0.00176547	TRUE	0.0643343	Unknown	0
4087	bipolar_noukb	GLOD4:Q9HC38:OID20710:v1:Inflammation	e8OtNo	GLOD4	Inverse variance weighted	44	rs10255167, rs10737496, rs10791849, rs10866641, rs112481526, rs113779084, rs115694474, rs11764361, rs11870683, rs12154473, rs12575685, rs12932628, rs13044225, rs13195401, rs13417268, rs1487445, rs174592, rs2126180, rs2159100, rs2273738, rs228768, rs237460, rs2577831, rs2693698, rs28455634, rs28565152, rs2953928, rs35306827, rs35958438, rs41315395, rs4331993, rs4447398, rs4619651, rs5758064, rs61846516, rs62489493, rs67712855, rs6887473, rs6946056, rs6954854, rs6992333, rs7201930, rs748455, rs9834970	0.0295573	0.0227078	0.193041	-0.01495	0.0740647	1.03	0.985161	1.07688	NA	NA	NA	0.00549469	0.00207982	TRUE	5.81907e-07	TRUE	0
837	anxiety_pgc_2026	IL31RA:Q8NI17:OID30475:v1:Inflammation_II	lgKzbn	IL31RA	Inverse variance weighted	57	rs10476497, rs10959883, rs10961649, rs11241568, rs11580539, rs11592506, rs11599236, rs12588874, rs12624433, rs12699332, rs13056300, rs13287777, rs150438595, rs17407658, rs174560, rs2066928, rs2070865, rs2071754, rs2165077, rs2289590, rs2371365, rs2710323, rs28474857, rs285011, rs2888367, rs3007061, rs34723450, rs36119415, rs3847960, rs4382947, rs4395923, rs4801024, rs4856929, rs4976976, rs5015511, rs58825580, rs6047130, rs61928096, rs61990288, rs6539062, rs6574271, rs7110863, rs7121169, rs72704544, rs7290074, rs73034295, rs7570682, rs77960, rs79556790, rs7997746, rs8091977, rs870764, rs9373363, rs9534593, rs9556979, rs9867083, rs989657	-0.0421197	0.0323687	0.193173	-0.105562	0.0213229	0.958755	0.899818	1.02155	NA	NA	NA	0.00274595	0.00232612	TRUE	0.457649	Unknown	0
8533	schizophrenia	ANGPTL2:Q9UKU9:OID20726:v1:Inflammation	qHtopr	ANGPTL2	Inverse variance weighted	147	rs1000237, rs10035564, rs10086619, rs10108980, rs10117, rs10861176, rs10873538, rs10876446, rs11027839, rs11136325, rs11165867, rs11191580, rs11210892, rs11223774, rs113264400, rs11534045, rs11587347, rs11664298, rs11693094, rs117178087, rs11740474, rs11941714, rs1198588, rs12129573, rs12138231, rs12151767, rs12285419, rs12293670, rs12303743, rs12489270, rs12652777, rs12712510, rs12771371, rs12833624, rs12877581, rs12883788, rs13016542, rs13107325, rs13195636, rs13233308, rs132582, rs1430894, rs145071536, rs1451488, rs149165, rs1593304, rs1604060, rs1615350, rs167924, rs16851048, rs16867571, rs17016552, rs17194490, rs17731, rs187557, rs1881046, rs1901512, rs1915019, rs2053079, rs2078266, rs215412, rs217336, rs2238057, rs2252074, rs2332700, rs2333321, rs2381411, rs2455415, rs2456020, rs2514218, rs2710323, rs2815731, rs2909457, rs2999392, rs308697, rs35351411, rs35734242, rs3739118, rs3770754, rs3791710, rs3795310, rs3802924, rs3814883, rs3824451, rs4129585, rs4575535, rs4632195, rs4636654, rs4653164, rs4702, rs4766428, rs4779050, rs4812325, rs4921741, rs498591, rs500102, rs505061, rs56205728, rs56335113, rs57433322, rs5751191, rs58120505, rs60135207, rs6125656, rs61857878, rs61937595, rs62018952, rs62183855, rs634940, rs6482437, rs6520064, rs6538539, rs6546857, rs6549963, rs6673880, rs6715366, rs6798742, rs6943762, rs6974218, rs6984242, rs708228, rs7112616, rs713692, rs7251, rs72802868, rs728055, rs72943392, rs72986630, rs73229090, rs73292401, rs7515363, rs7575796, rs7634476, rs7647398, rs76838079, rs778371, rs7798283, rs7830315, rs79210963, rs79445414, rs8055219, rs9304548, rs9318627, rs9461916, rs9636107, rs9687282, rs9876421	0.0159575	0.0122664	0.193289	-0.00808469	0.0399997	1.01609	0.991948	1.04081	NA	NA	NA	0.0501938	0.00648212	TRUE	2.44798e-128	TRUE	0
165	anxiety_pgc_2026	BPIFB2:Q8N4F0:OID30311:v1:Cardiometabolic_II	lgKzbn	BPIFB2	Inverse variance weighted	57	rs10476497, rs10959883, rs10961649, rs11241568, rs11580539, rs11592506, rs11599236, rs12588874, rs12624433, rs12699332, rs13056300, rs13287777, rs150438595, rs17407658, rs174560, rs2066928, rs2070865, rs2071754, rs2165077, rs2289590, rs2371365, rs2710323, rs28474857, rs285011, rs2888367, rs3007061, rs34723450, rs36119415, rs3847960, rs4382947, rs4395923, rs4801024, rs4856929, rs4976976, rs5015511, rs58825580, rs6047130, rs61928096, rs61990288, rs6539062, rs6574271, rs7110863, rs7121169, rs72704544, rs7290074, rs73034295, rs7570682, rs77960, rs79556790, rs7997746, rs8091977, rs870764, rs9373363, rs9534593, rs9556979, rs9867083, rs989657	0.0544081	0.0418298	0.19336	-0.0275783	0.136395	1.05592	0.972798	1.14613	NA	NA	NA	0.00274595	0.00419665	FALSE	0.0251583	FALSE	0
2169	bipolar	DDI2:Q5TDH0:OID30602:v1:Inflammation_II	F9kYJQ	DDI2	Inverse variance weighted	52	rs10043984, rs10255167, rs10737496, rs10791849, rs10866641, rs10994415, rs11062170, rs112481526, rs113779084, rs115694474, rs11764361, rs12575685, rs12668848, rs12932628, rs13044225, rs13195402, rs13417268, rs1487445, rs17183814, rs174592, rs1998820, rs2011302, rs2126180, rs2273738, rs228768, rs2336147, rs237460, rs2693698, rs28455634, rs28565152, rs2953928, rs35306827, rs35958438, rs41315395, rs4331993, rs4447398, rs4619651, rs4790841, rs5758064, rs61554907, rs62489493, rs67712855, rs6887473, rs6946056, rs6954854, rs696366, rs6992333, rs7108878, rs7201930, rs748455, rs7707252, rs9834970	0.0227206	0.0174688	0.193382	-0.0115182	0.0569595	1.02298	0.988548	1.05861	NA	NA	NA	0.00526499	0.00154348	TRUE	5.2625e-09	TRUE	0
482	anxiety_pgc_2026	DECR1:Q16698:OID20579:v1:Inflammation	lgKzbn	DECR1	Inverse variance weighted	57	rs10476497, rs10959883, rs10961649, rs11241568, rs11580539, rs11592506, rs11599236, rs12588874, rs12624433, rs12699332, rs13056300, rs13287777, rs150438595, rs17407658, rs174560, rs2066928, rs2070865, rs2071754, rs2165077, rs2289590, rs2371365, rs2710323, rs28474857, rs285011, rs2888367, rs3007061, rs34723450, rs36119415, rs3847960, rs4382947, rs4395923, rs4801024, rs4856929, rs4976976, rs5015511, rs58825580, rs6047130, rs61928096, rs61990288, rs6539062, rs6574271, rs7110863, rs7121169, rs72704544, rs7290074, rs73034295, rs7570682, rs77960, rs79556790, rs7997746, rs8091977, rs870764, rs9373363, rs9534593, rs9556979, rs9867083, rs989657	0.0464198	0.0356904	0.193387	-0.0235333	0.116373	1.04751	0.976741	1.12341	NA	NA	NA	0.00274595	0.00218015	TRUE	0.30375	Unknown	0
1175	anxiety_pgc_2026	PCBD1:P61457:OID30610:v1:Inflammation_II	lgKzbn	PCBD1	Inverse variance weighted	57	rs10476497, rs10959883, rs10961649, rs11241568, rs11580539, rs11592506, rs11599236, rs12588874, rs12624433, rs12699332, rs13056300, rs13287777, rs150438595, rs17407658, rs174560, rs2066928, rs2070865, rs2071754, rs2165077, rs2289590, rs2371365, rs2710323, rs28474857, rs285011, rs2888367, rs3007061, rs34723450, rs36119415, rs3847960, rs4382947, rs4395923, rs4801024, rs4856929, rs4976976, rs5015511, rs58825580, rs6047130, rs61928096, rs61990288, rs6539062, rs6574271, rs7110863, rs7121169, rs72704544, rs7290074, rs73034295, rs7570682, rs77960, rs79556790, rs7997746, rs8091977, rs870764, rs9373363, rs9534593, rs9556979, rs9867083, rs989657	0.04343	0.033403	0.193539	-0.02204	0.1089	1.04439	0.978201	1.11505	NA	NA	NA	0.00274595	0.00195891	TRUE	0.145634	Unknown	0
8924	schizophrenia	DBNL:Q9UJU6:OID20681:v1:Inflammation	qHtopr	DBNL	Inverse variance weighted	147	rs1000237, rs10035564, rs10086619, rs10108980, rs10117, rs10861176, rs10873538, rs10876446, rs11027839, rs11136325, rs11165867, rs11191580, rs11210892, rs11223774, rs113264400, rs11534045, rs11587347, rs11664298, rs11693094, rs117178087, rs11740474, rs11941714, rs1198588, rs12129573, rs12138231, rs12151767, rs12285419, rs12293670, rs12303743, rs12489270, rs12652777, rs12712510, rs12771371, rs12833624, rs12877581, rs12883788, rs13016542, rs13107325, rs13195636, rs13233308, rs132582, rs1430894, rs145071536, rs1451488, rs149165, rs1593304, rs1604060, rs1615350, rs167924, rs16851048, rs16867571, rs17016552, rs17194490, rs17731, rs187557, rs1881046, rs1901512, rs1915019, rs2053079, rs2078266, rs215412, rs217336, rs2238057, rs2252074, rs2332700, rs2333321, rs2381411, rs2455415, rs2456020, rs2514218, rs2710323, rs2815731, rs2909457, rs2999392, rs308697, rs35351411, rs35734242, rs3739118, rs3770754, rs3791710, rs3795310, rs3802924, rs3814883, rs3824451, rs4129585, rs4575535, rs4632195, rs4636654, rs4653164, rs4702, rs4766428, rs4779050, rs4812325, rs4921741, rs498591, rs500102, rs505061, rs56205728, rs56335113, rs57433322, rs5751191, rs58120505, rs60135207, rs6125656, rs61857878, rs61937595, rs62018952, rs62183855, rs634940, rs6482437, rs6520064, rs6538539, rs6546857, rs6549963, rs6673880, rs6715366, rs6798742, rs6943762, rs6974218, rs6984242, rs708228, rs7112616, rs713692, rs7251, rs72802868, rs728055, rs72943392, rs72986630, rs73229090, rs73292401, rs7515363, rs7575796, rs7634476, rs7647398, rs76838079, rs778371, rs7798283, rs7830315, rs79210963, rs79445414, rs8055219, rs9304548, rs9318627, rs9461916, rs9636107, rs9687282, rs9876421	0.0138568	0.0106611	0.193684	-0.00703888	0.0347525	1.01395	0.992986	1.03536	NA	NA	NA	0.0501938	0.00443651	TRUE	6.30968e-154	TRUE	0
1865	bipolar	C1QA:P02745:OID20654:v1:Inflammation	F9kYJQ	C1QA	Inverse variance weighted	52	rs10043984, rs10255167, rs10737496, rs10791849, rs10866641, rs10994415, rs11062170, rs112481526, rs113779084, rs115694474, rs11764361, rs12575685, rs12668848, rs12932628, rs13044225, rs13195402, rs13417268, rs1487445, rs17183814, rs174592, rs1998820, rs2011302, rs2126180, rs2273738, rs228768, rs2336147, rs237460, rs2693698, rs28455634, rs28565152, rs2953928, rs35306827, rs35958438, rs41315395, rs4331993, rs4447398, rs4619651, rs4790841, rs5758064, rs61554907, rs62489493, rs67712855, rs6887473, rs6946056, rs6954854, rs696366, rs6992333, rs7108878, rs7201930, rs748455, rs7707252, rs9834970	-0.0294016	0.0226215	0.193698	-0.0737397	0.0149366	0.971026	0.928913	1.01505	NA	NA	NA	0.00526499	0.003099	TRUE	0.00272646	TRUE	0
613	anxiety_pgc_2026	FCAR:P24071:OID20564:v1:Inflammation	lgKzbn	FCAR	Inverse variance weighted	57	rs10476497, rs10959883, rs10961649, rs11241568, rs11580539, rs11592506, rs11599236, rs12588874, rs12624433, rs12699332, rs13056300, rs13287777, rs150438595, rs17407658, rs174560, rs2066928, rs2070865, rs2071754, rs2165077, rs2289590, rs2371365, rs2710323, rs28474857, rs285011, rs2888367, rs3007061, rs34723450, rs36119415, rs3847960, rs4382947, rs4395923, rs4801024, rs4856929, rs4976976, rs5015511, rs58825580, rs6047130, rs61928096, rs61990288, rs6539062, rs6574271, rs7110863, rs7121169, rs72704544, rs7290074, rs73034295, rs7570682, rs77960, rs79556790, rs7997746, rs8091977, rs870764, rs9373363, rs9534593, rs9556979, rs9867083, rs989657	0.0426051	0.0327809	0.193706	-0.0216454	0.106856	1.04353	0.978587	1.11277	NA	NA	NA	0.00274595	0.0031323	FALSE	0.520595	Unknown	0
3080	bipolar	SELPLG:Q14242:OID20560:v1:Inflammation	F9kYJQ	SELPLG	Inverse variance weighted	52	rs10043984, rs10255167, rs10737496, rs10791849, rs10866641, rs10994415, rs11062170, rs112481526, rs113779084, rs115694474, rs11764361, rs12575685, rs12668848, rs12932628, rs13044225, rs13195402, rs13417268, rs1487445, rs17183814, rs174592, rs1998820, rs2011302, rs2126180, rs2273738, rs228768, rs2336147, rs237460, rs2693698, rs28455634, rs28565152, rs2953928, rs35306827, rs35958438, rs41315395, rs4331993, rs4447398, rs4619651, rs4790841, rs5758064, rs61554907, rs62489493, rs67712855, rs6887473, rs6946056, rs6954854, rs696366, rs6992333, rs7108878, rs7201930, rs748455, rs7707252, rs9834970	0.0231153	0.0177913	0.193858	-0.0117556	0.0579862	1.02338	0.988313	1.0597	NA	NA	NA	0.00526499	0.0018635	TRUE	2.07857e-07	TRUE	0
5626	depression_Als_noukb_included	ENO3:P13929:OID30209:v1:Cardiometabolic_II	fLlnK0	ENO3	Inverse variance weighted	42	rs10097643, rs10465137, rs10890032, rs10973170, rs10992800, rs11756123, rs12028164, rs1239771, rs12800853, rs13017298, rs13414880, rs1372500, rs1488627, rs17117923, rs17255455, rs1931388, rs1950829, rs2509805, rs2523432, rs283466, rs34207047, rs34890793, rs4632195, rs4663414, rs4702, rs4776729, rs60157091, rs6063085, rs612823, rs62442924, rs6732156, rs7127383, rs7236656, rs73035954, rs7531118, rs7629352, rs7674555, rs76966748, rs78765360, rs8072225, rs9353368, rs9964724	0.0542876	0.0417872	0.193895	-0.0276153	0.136191	1.05579	0.972762	1.1459	NA	NA	NA	0.00239614	0.00143255	TRUE	0.0483946	TRUE	0
10115	schizophrenia	VPS53:Q5VIR6:OID21281:v1:Oncology	qHtopr	VPS53	Inverse variance weighted	147	rs1000237, rs10035564, rs10086619, rs10108980, rs10117, rs10861176, rs10873538, rs10876446, rs11027839, rs11136325, rs11165867, rs11191580, rs11210892, rs11223774, rs113264400, rs11534045, rs11587347, rs11664298, rs11693094, rs117178087, rs11740474, rs11941714, rs1198588, rs12129573, rs12138231, rs12151767, rs12285419, rs12293670, rs12303743, rs12489270, rs12652777, rs12712510, rs12771371, rs12833624, rs12877581, rs12883788, rs13016542, rs13107325, rs13195636, rs13233308, rs132582, rs1430894, rs145071536, rs1451488, rs149165, rs1593304, rs1604060, rs1615350, rs167924, rs16851048, rs16867571, rs17016552, rs17194490, rs17731, rs187557, rs1881046, rs1901512, rs1915019, rs2053079, rs2078266, rs215412, rs217336, rs2238057, rs2252074, rs2332700, rs2333321, rs2381411, rs2455415, rs2456020, rs2514218, rs2710323, rs2815731, rs2909457, rs2999392, rs308697, rs35351411, rs35734242, rs3739118, rs3770754, rs3791710, rs3795310, rs3802924, rs3814883, rs3824451, rs4129585, rs4575535, rs4632195, rs4636654, rs4653164, rs4702, rs4766428, rs4779050, rs4812325, rs4921741, rs498591, rs500102, rs505061, rs56205728, rs56335113, rs57433322, rs5751191, rs58120505, rs60135207, rs6125656, rs61857878, rs61937595, rs62018952, rs62183855, rs634940, rs6482437, rs6520064, rs6538539, rs6546857, rs6549963, rs6673880, rs6715366, rs6798742, rs6943762, rs6974218, rs6984242, rs708228, rs7112616, rs713692, rs7251, rs72802868, rs728055, rs72943392, rs72986630, rs73229090, rs73292401, rs7515363, rs7575796, rs7634476, rs7647398, rs76838079, rs778371, rs7798283, rs7830315, rs79210963, rs79445414, rs8055219, rs9304548, rs9318627, rs9461916, rs9636107, rs9687282, rs9876421	0.0138858	0.0106896	0.193945	-0.00706587	0.0348374	1.01398	0.992959	1.03545	NA	NA	NA	0.0501938	0.00395275	TRUE	6.68354e-160	TRUE	0
8210	depression_Als_ukb_included	SLC51B:Q86UW2:OID30107:v1:Cardiometabolic_II	0LShC7	SLC51B	Inverse variance weighted	126	rs10026036, rs10119773, rs10149470, rs10173817, rs1021363, rs10465137, rs10514370, rs10890032, rs11030380, rs11034962, rs11135349, rs111442587, rs11183747, rs112171203, rs114851235, rs11579246, rs11612312, rs11621186, rs11665315, rs11682175, rs11756123, rs12131852, rs12160976, rs12190823, rs12517438, rs12635614, rs1267079, rs12919291, rs12958048, rs12967855, rs13056300, rs1320138, rs1435977, rs145678014, rs148108087, rs149142151, rs1548461, rs1553172, rs1644039, rs17255455, rs1730864, rs174546, rs182923402, rs1890946, rs190523, rs1931388, rs1950829, rs2024842, rs2025729, rs2111568, rs2111593, rs2214123, rs2219498, rs2292996, rs2369818, rs2408225, rs2509805, rs2523443, rs2758703, rs28538439, rs28897173, rs2894699, rs2933195, rs2964031, rs2968485, rs30266, rs3088142, rs34207047, rs34488670, rs35905305, rs362280, rs412891, rs4628229, rs4632195, rs4653218, rs4702, rs4837958, rs508502, rs521048, rs55897719, rs55993110, rs56059718, rs57022387, rs612823, rs61902811, rs61903412, rs61904960, rs62170849, rs62535714, rs6479487, rs66511648, rs6713237, rs672230, rs67446571, rs6765468, rs7147531, rs7174069, rs7241572, rs72627231, rs72743363, rs728017, rs72904286, rs73334050, rs74927570, rs7531118, rs7617480, rs761777, rs7629352, rs7791726, rs7837935, rs78689878, rs79255845, rs868754, rs9074, rs907662, rs910187, rs9353364, rs9373363, rs9517313, rs9527064, rs9561317, rs962961, rs9687387, rs9915591, rs9931205, rs993884	0.0419959	0.0323296	0.193947	-0.0213701	0.105362	1.04289	0.978857	1.11111	NA	NA	NA	0.00506828	0.00357535	TRUE	0.0410895	TRUE	0
1699	bipolar	ACE2:Q9BYF1:OID20105:v1:Cardiometabolic	F9kYJQ	ACE2	Inverse variance weighted	52	rs10043984, rs10255167, rs10737496, rs10791849, rs10866641, rs10994415, rs11062170, rs112481526, rs113779084, rs115694474, rs11764361, rs12575685, rs12668848, rs12932628, rs13044225, rs13195402, rs13417268, rs1487445, rs17183814, rs174592, rs1998820, rs2011302, rs2126180, rs2273738, rs228768, rs2336147, rs237460, rs2693698, rs28455634, rs28565152, rs2953928, rs35306827, rs35958438, rs41315395, rs4331993, rs4447398, rs4619651, rs4790841, rs5758064, rs61554907, rs62489493, rs67712855, rs6887473, rs6946056, rs6954854, rs696366, rs6992333, rs7108878, rs7201930, rs748455, rs7707252, rs9834970	-0.0225742	0.0173809	0.194013	-0.0566407	0.0114923	0.977679	0.944934	1.01156	NA	NA	NA	0.00526499	0.00195683	TRUE	6.99293e-07	TRUE	0
9185	schizophrenia	GPRC5C:Q9NQ84:OID31340:v1:Oncology_II	qHtopr	GPRC5C	Inverse variance weighted	147	rs1000237, rs10035564, rs10086619, rs10108980, rs10117, rs10861176, rs10873538, rs10876446, rs11027839, rs11136325, rs11165867, rs11191580, rs11210892, rs11223774, rs113264400, rs11534045, rs11587347, rs11664298, rs11693094, rs117178087, rs11740474, rs11941714, rs1198588, rs12129573, rs12138231, rs12151767, rs12285419, rs12293670, rs12303743, rs12489270, rs12652777, rs12712510, rs12771371, rs12833624, rs12877581, rs12883788, rs13016542, rs13107325, rs13195636, rs13233308, rs132582, rs1430894, rs145071536, rs1451488, rs149165, rs1593304, rs1604060, rs1615350, rs167924, rs16851048, rs16867571, rs17016552, rs17194490, rs17731, rs187557, rs1881046, rs1901512, rs1915019, rs2053079, rs2078266, rs215412, rs217336, rs2238057, rs2252074, rs2332700, rs2333321, rs2381411, rs2455415, rs2456020, rs2514218, rs2710323, rs2815731, rs2909457, rs2999392, rs308697, rs35351411, rs35734242, rs3739118, rs3770754, rs3791710, rs3795310, rs3802924, rs3814883, rs3824451, rs4129585, rs4575535, rs4632195, rs4636654, rs4653164, rs4702, rs4766428, rs4779050, rs4812325, rs4921741, rs498591, rs500102, rs505061, rs56205728, rs56335113, rs57433322, rs5751191, rs58120505, rs60135207, rs6125656, rs61857878, rs61937595, rs62018952, rs62183855, rs634940, rs6482437, rs6520064, rs6538539, rs6546857, rs6549963, rs6673880, rs6715366, rs6798742, rs6943762, rs6974218, rs6984242, rs708228, rs7112616, rs713692, rs7251, rs72802868, rs728055, rs72943392, rs72986630, rs73229090, rs73292401, rs7515363, rs7575796, rs7634476, rs7647398, rs76838079, rs778371, rs7798283, rs7830315, rs79210963, rs79445414, rs8055219, rs9304548, rs9318627, rs9461916, rs9636107, rs9687282, rs9876421	-0.0141367	0.0108884	0.194172	-0.0354779	0.00720444	0.985963	0.965144	1.00723	NA	NA	NA	0.0501938	0.00468456	TRUE	3.19773e-150	TRUE	0
5574	depression_Als_noukb_included	DNM3:Q9UQ16:OID31000:v1:Neurology_II	fLlnK0	DNM3	Inverse variance weighted	42	rs10097643, rs10465137, rs10890032, rs10973170, rs10992800, rs11756123, rs12028164, rs1239771, rs12800853, rs13017298, rs13414880, rs1372500, rs1488627, rs17117923, rs17255455, rs1931388, rs1950829, rs2509805, rs2523432, rs283466, rs34207047, rs34890793, rs4632195, rs4663414, rs4702, rs4776729, rs60157091, rs6063085, rs612823, rs62442924, rs6732156, rs7127383, rs7236656, rs73035954, rs7531118, rs7629352, rs7674555, rs76966748, rs78765360, rs8072225, rs9353368, rs9964724	0.0559561	0.0431148	0.194342	-0.0285489	0.140461	1.05755	0.971855	1.1508	NA	NA	NA	0.00239614	0.00134253	TRUE	0.0267788	TRUE	0
10076	schizophrenia	TRIM5:Q9C035:OID20526:v1:Inflammation	qHtopr	TRIM5	Inverse variance weighted	147	rs1000237, rs10035564, rs10086619, rs10108980, rs10117, rs10861176, rs10873538, rs10876446, rs11027839, rs11136325, rs11165867, rs11191580, rs11210892, rs11223774, rs113264400, rs11534045, rs11587347, rs11664298, rs11693094, rs117178087, rs11740474, rs11941714, rs1198588, rs12129573, rs12138231, rs12151767, rs12285419, rs12293670, rs12303743, rs12489270, rs12652777, rs12712510, rs12771371, rs12833624, rs12877581, rs12883788, rs13016542, rs13107325, rs13195636, rs13233308, rs132582, rs1430894, rs145071536, rs1451488, rs149165, rs1593304, rs1604060, rs1615350, rs167924, rs16851048, rs16867571, rs17016552, rs17194490, rs17731, rs187557, rs1881046, rs1901512, rs1915019, rs2053079, rs2078266, rs215412, rs217336, rs2238057, rs2252074, rs2332700, rs2333321, rs2381411, rs2455415, rs2456020, rs2514218, rs2710323, rs2815731, rs2909457, rs2999392, rs308697, rs35351411, rs35734242, rs3739118, rs3770754, rs3791710, rs3795310, rs3802924, rs3814883, rs3824451, rs4129585, rs4575535, rs4632195, rs4636654, rs4653164, rs4702, rs4766428, rs4779050, rs4812325, rs4921741, rs498591, rs500102, rs505061, rs56205728, rs56335113, rs57433322, rs5751191, rs58120505, rs60135207, rs6125656, rs61857878, rs61937595, rs62018952, rs62183855, rs634940, rs6482437, rs6520064, rs6538539, rs6546857, rs6549963, rs6673880, rs6715366, rs6798742, rs6943762, rs6974218, rs6984242, rs708228, rs7112616, rs713692, rs7251, rs72802868, rs728055, rs72943392, rs72986630, rs73229090, rs73292401, rs7515363, rs7575796, rs7634476, rs7647398, rs76838079, rs778371, rs7798283, rs7830315, rs79210963, rs79445414, rs8055219, rs9304548, rs9318627, rs9461916, rs9636107, rs9687282, rs9876421	0.0135311	0.0104271	0.194397	-0.00690608	0.0339683	1.01362	0.993118	1.03455	NA	NA	NA	0.0501938	0.00427166	TRUE	1.31385e-155	TRUE	0
469	anxiety_pgc_2026	DBNL:Q9UJU6:OID20681:v1:Inflammation	lgKzbn	DBNL	Inverse variance weighted	57	rs10476497, rs10959883, rs10961649, rs11241568, rs11580539, rs11592506, rs11599236, rs12588874, rs12624433, rs12699332, rs13056300, rs13287777, rs150438595, rs17407658, rs174560, rs2066928, rs2070865, rs2071754, rs2165077, rs2289590, rs2371365, rs2710323, rs28474857, rs285011, rs2888367, rs3007061, rs34723450, rs36119415, rs3847960, rs4382947, rs4395923, rs4801024, rs4856929, rs4976976, rs5015511, rs58825580, rs6047130, rs61928096, rs61990288, rs6539062, rs6574271, rs7110863, rs7121169, rs72704544, rs7290074, rs73034295, rs7570682, rs77960, rs79556790, rs7997746, rs8091977, rs870764, rs9373363, rs9534593, rs9556979, rs9867083, rs989657	0.0431729	0.033276	0.194488	-0.0220482	0.108394	1.04412	0.978193	1.11449	NA	NA	NA	0.00274595	0.00175471	TRUE	0.05767	Unknown	0
3568	bipolar_noukb	CA12:O43570:OID21344:v1:Oncology	e8OtNo	CA12	Inverse variance weighted	44	rs10255167, rs10737496, rs10791849, rs10866641, rs112481526, rs113779084, rs115694474, rs11764361, rs11870683, rs12154473, rs12575685, rs12932628, rs13044225, rs13195401, rs13417268, rs1487445, rs174592, rs2126180, rs2159100, rs2273738, rs228768, rs237460, rs2577831, rs2693698, rs28455634, rs28565152, rs2953928, rs35306827, rs35958438, rs41315395, rs4331993, rs4447398, rs4619651, rs5758064, rs61846516, rs62489493, rs67712855, rs6887473, rs6946056, rs6954854, rs6992333, rs7201930, rs748455, rs9834970	-0.0244669	0.0188584	0.194493	-0.0614294	0.0124955	0.97583	0.940419	1.01257	NA	NA	NA	0.00549469	0.00141428	TRUE	1.65173e-10	TRUE	0
3073	bipolar	SDCCAG8:Q86SQ7:OID31423:v1:Oncology_II	F9kYJQ	SDCCAG8	Inverse variance weighted	52	rs10043984, rs10255167, rs10737496, rs10791849, rs10866641, rs10994415, rs11062170, rs112481526, rs113779084, rs115694474, rs11764361, rs12575685, rs12668848, rs12932628, rs13044225, rs13195402, rs13417268, rs1487445, rs17183814, rs174592, rs1998820, rs2011302, rs2126180, rs2273738, rs228768, rs2336147, rs237460, rs2693698, rs28455634, rs28565152, rs2953928, rs35306827, rs35958438, rs41315395, rs4331993, rs4447398, rs4619651, rs4790841, rs5758064, rs61554907, rs62489493, rs67712855, rs6887473, rs6946056, rs6954854, rs696366, rs6992333, rs7108878, rs7201930, rs748455, rs7707252, rs9834970	0.0230253	0.0177519	0.194611	-0.0117685	0.057819	1.02329	0.988301	1.05952	NA	NA	NA	0.00526499	0.00171151	TRUE	3.42317e-08	TRUE	0
7338	depression_Als_ukb_included	EREG:O14944:OID20905:v1:Neurology	0LShC7	EREG	Inverse variance weighted	126	rs10026036, rs10119773, rs10149470, rs10173817, rs1021363, rs10465137, rs10514370, rs10890032, rs11030380, rs11034962, rs11135349, rs111442587, rs11183747, rs112171203, rs114851235, rs11579246, rs11612312, rs11621186, rs11665315, rs11682175, rs11756123, rs12131852, rs12160976, rs12190823, rs12517438, rs12635614, rs1267079, rs12919291, rs12958048, rs12967855, rs13056300, rs1320138, rs1435977, rs145678014, rs148108087, rs149142151, rs1548461, rs1553172, rs1644039, rs17255455, rs1730864, rs174546, rs182923402, rs1890946, rs190523, rs1931388, rs1950829, rs2024842, rs2025729, rs2111568, rs2111593, rs2214123, rs2219498, rs2292996, rs2369818, rs2408225, rs2509805, rs2523443, rs2758703, rs28538439, rs28897173, rs2894699, rs2933195, rs2964031, rs2968485, rs30266, rs3088142, rs34207047, rs34488670, rs35905305, rs362280, rs412891, rs4628229, rs4632195, rs4653218, rs4702, rs4837958, rs508502, rs521048, rs55897719, rs55993110, rs56059718, rs57022387, rs612823, rs61902811, rs61903412, rs61904960, rs62170849, rs62535714, rs6479487, rs66511648, rs6713237, rs672230, rs67446571, rs6765468, rs7147531, rs7174069, rs7241572, rs72627231, rs72743363, rs728017, rs72904286, rs73334050, rs74927570, rs7531118, rs7617480, rs761777, rs7629352, rs7791726, rs7837935, rs78689878, rs79255845, rs868754, rs9074, rs907662, rs910187, rs9353364, rs9373363, rs9517313, rs9527064, rs9561317, rs962961, rs9687387, rs9915591, rs9931205, rs993884	0.0458183	0.0353259	0.194625	-0.0234205	0.115057	1.04688	0.976852	1.12194	NA	NA	NA	0.00506828	0.00475326	TRUE	0.684637	Unknown	0
7242	depression_Als_ukb_included	DDI2:Q5TDH0:OID30602:v1:Inflammation_II	0LShC7	DDI2	Inverse variance weighted	126	rs10026036, rs10119773, rs10149470, rs10173817, rs1021363, rs10465137, rs10514370, rs10890032, rs11030380, rs11034962, rs11135349, rs111442587, rs11183747, rs112171203, rs114851235, rs11579246, rs11612312, rs11621186, rs11665315, rs11682175, rs11756123, rs12131852, rs12160976, rs12190823, rs12517438, rs12635614, rs1267079, rs12919291, rs12958048, rs12967855, rs13056300, rs1320138, rs1435977, rs145678014, rs148108087, rs149142151, rs1548461, rs1553172, rs1644039, rs17255455, rs1730864, rs174546, rs182923402, rs1890946, rs190523, rs1931388, rs1950829, rs2024842, rs2025729, rs2111568, rs2111593, rs2214123, rs2219498, rs2292996, rs2369818, rs2408225, rs2509805, rs2523443, rs2758703, rs28538439, rs28897173, rs2894699, rs2933195, rs2964031, rs2968485, rs30266, rs3088142, rs34207047, rs34488670, rs35905305, rs362280, rs412891, rs4628229, rs4632195, rs4653218, rs4702, rs4837958, rs508502, rs521048, rs55897719, rs55993110, rs56059718, rs57022387, rs612823, rs61902811, rs61903412, rs61904960, rs62170849, rs62535714, rs6479487, rs66511648, rs6713237, rs672230, rs67446571, rs6765468, rs7147531, rs7174069, rs7241572, rs72627231, rs72743363, rs728017, rs72904286, rs73334050, rs74927570, rs7531118, rs7617480, rs761777, rs7629352, rs7791726, rs7837935, rs78689878, rs79255845, rs868754, rs9074, rs907662, rs910187, rs9353364, rs9373363, rs9517313, rs9527064, rs9561317, rs962961, rs9687387, rs9915591, rs9931205, rs993884	-0.0411263	0.0317129	0.194689	-0.103284	0.0210311	0.959708	0.901871	1.02125	NA	NA	NA	0.00506828	0.00380692	TRUE	0.0873828	Unknown	0
4823	bipolar_noukb	SLC16A1:P53985:OID20799:v1:Neurology	e8OtNo	SLC16A1	Inverse variance weighted	44	rs10255167, rs10737496, rs10791849, rs10866641, rs112481526, rs113779084, rs115694474, rs11764361, rs11870683, rs12154473, rs12575685, rs12932628, rs13044225, rs13195401, rs13417268, rs1487445, rs174592, rs2126180, rs2159100, rs2273738, rs228768, rs237460, rs2577831, rs2693698, rs28455634, rs28565152, rs2953928, rs35306827, rs35958438, rs41315395, rs4331993, rs4447398, rs4619651, rs5758064, rs61846516, rs62489493, rs67712855, rs6887473, rs6946056, rs6954854, rs6992333, rs7201930, rs748455, rs9834970	-0.0254921	0.0196586	0.19472	-0.064023	0.0130387	0.97483	0.937983	1.01312	NA	NA	NA	0.00549469	0.00136529	TRUE	1.10857e-10	TRUE	0
2605	bipolar	KYAT1:Q16773:OID20232:v1:Cardiometabolic	F9kYJQ	KYAT1	Inverse variance weighted	52	rs10043984, rs10255167, rs10737496, rs10791849, rs10866641, rs10994415, rs11062170, rs112481526, rs113779084, rs115694474, rs11764361, rs12575685, rs12668848, rs12932628, rs13044225, rs13195402, rs13417268, rs1487445, rs17183814, rs174592, rs1998820, rs2011302, rs2126180, rs2273738, rs228768, rs2336147, rs237460, rs2693698, rs28455634, rs28565152, rs2953928, rs35306827, rs35958438, rs41315395, rs4331993, rs4447398, rs4619651, rs4790841, rs5758064, rs61554907, rs62489493, rs67712855, rs6887473, rs6946056, rs6954854, rs696366, rs6992333, rs7108878, rs7201930, rs748455, rs7707252, rs9834970	0.0282504	0.0217917	0.194843	-0.0144613	0.070962	1.02865	0.985643	1.07354	NA	NA	NA	0.00526499	0.00255667	TRUE	0.000102024	TRUE	0
941	anxiety_pgc_2026	LETM1:O95202:OID31018:v1:Neurology_II	lgKzbn	LETM1	Inverse variance weighted	57	rs10476497, rs10959883, rs10961649, rs11241568, rs11580539, rs11592506, rs11599236, rs12588874, rs12624433, rs12699332, rs13056300, rs13287777, rs150438595, rs17407658, rs174560, rs2066928, rs2070865, rs2071754, rs2165077, rs2289590, rs2371365, rs2710323, rs28474857, rs285011, rs2888367, rs3007061, rs34723450, rs36119415, rs3847960, rs4382947, rs4395923, rs4801024, rs4856929, rs4976976, rs5015511, rs58825580, rs6047130, rs61928096, rs61990288, rs6539062, rs6574271, rs7110863, rs7121169, rs72704544, rs7290074, rs73034295, rs7570682, rs77960, rs79556790, rs7997746, rs8091977, rs870764, rs9373363, rs9534593, rs9556979, rs9867083, rs989657	0.0475485	0.0366845	0.194924	-0.0243531	0.11945	1.0487	0.975941	1.12688	NA	NA	NA	0.00274595	0.00223644	TRUE	0.355797	Unknown	0
9934	schizophrenia	SPINK4:O60575:OID20509:v1:Inflammation	qHtopr	SPINK4	Inverse variance weighted	147	rs1000237, rs10035564, rs10086619, rs10108980, rs10117, rs10861176, rs10873538, rs10876446, rs11027839, rs11136325, rs11165867, rs11191580, rs11210892, rs11223774, rs113264400, rs11534045, rs11587347, rs11664298, rs11693094, rs117178087, rs11740474, rs11941714, rs1198588, rs12129573, rs12138231, rs12151767, rs12285419, rs12293670, rs12303743, rs12489270, rs12652777, rs12712510, rs12771371, rs12833624, rs12877581, rs12883788, rs13016542, rs13107325, rs13195636, rs13233308, rs132582, rs1430894, rs145071536, rs1451488, rs149165, rs1593304, rs1604060, rs1615350, rs167924, rs16851048, rs16867571, rs17016552, rs17194490, rs17731, rs187557, rs1881046, rs1901512, rs1915019, rs2053079, rs2078266, rs215412, rs217336, rs2238057, rs2252074, rs2332700, rs2333321, rs2381411, rs2455415, rs2456020, rs2514218, rs2710323, rs2815731, rs2909457, rs2999392, rs308697, rs35351411, rs35734242, rs3739118, rs3770754, rs3791710, rs3795310, rs3802924, rs3814883, rs3824451, rs4129585, rs4575535, rs4632195, rs4636654, rs4653164, rs4702, rs4766428, rs4779050, rs4812325, rs4921741, rs498591, rs500102, rs505061, rs56205728, rs56335113, rs57433322, rs5751191, rs58120505, rs60135207, rs6125656, rs61857878, rs61937595, rs62018952, rs62183855, rs634940, rs6482437, rs6520064, rs6538539, rs6546857, rs6549963, rs6673880, rs6715366, rs6798742, rs6943762, rs6974218, rs6984242, rs708228, rs7112616, rs713692, rs7251, rs72802868, rs728055, rs72943392, rs72986630, rs73229090, rs73292401, rs7515363, rs7575796, rs7634476, rs7647398, rs76838079, rs778371, rs7798283, rs7830315, rs79210963, rs79445414, rs8055219, rs9304548, rs9318627, rs9461916, rs9636107, rs9687282, rs9876421	-0.0116656	0.00900057	0.194943	-0.0293067	0.00597552	0.988402	0.971119	1.00599	NA	NA	NA	0.0501938	0.00507657	TRUE	1.28133e-144	TRUE	0
4735	bipolar_noukb	S100A16:Q96FQ6:OID20878:v1:Neurology	e8OtNo	S100A16	Inverse variance weighted	44	rs10255167, rs10737496, rs10791849, rs10866641, rs112481526, rs113779084, rs115694474, rs11764361, rs11870683, rs12154473, rs12575685, rs12932628, rs13044225, rs13195401, rs13417268, rs1487445, rs174592, rs2126180, rs2159100, rs2273738, rs228768, rs237460, rs2577831, rs2693698, rs28455634, rs28565152, rs2953928, rs35306827, rs35958438, rs41315395, rs4331993, rs4447398, rs4619651, rs5758064, rs61846516, rs62489493, rs67712855, rs6887473, rs6946056, rs6954854, rs6992333, rs7201930, rs748455, rs9834970	0.0255966	0.019754	0.195056	-0.0131213	0.0643145	1.02593	0.986964	1.06643	NA	NA	NA	0.00549469	0.00100665	TRUE	1.98925e-13	TRUE	0
4013	bipolar_noukb	FGFBP1:Q14512:OID21507:v1:Oncology	e8OtNo	FGFBP1	Inverse variance weighted	44	rs10255167, rs10737496, rs10791849, rs10866641, rs112481526, rs113779084, rs115694474, rs11764361, rs11870683, rs12154473, rs12575685, rs12932628, rs13044225, rs13195401, rs13417268, rs1487445, rs174592, rs2126180, rs2159100, rs2273738, rs228768, rs237460, rs2577831, rs2693698, rs28455634, rs28565152, rs2953928, rs35306827, rs35958438, rs41315395, rs4331993, rs4447398, rs4619651, rs5758064, rs61846516, rs62489493, rs67712855, rs6887473, rs6946056, rs6954854, rs6992333, rs7201930, rs748455, rs9834970	0.0267884	0.0206758	0.1951	-0.0137362	0.0673129	1.02715	0.986358	1.06963	NA	NA	NA	0.00549469	0.00181203	TRUE	2.93158e-08	TRUE	0
2791	bipolar	NFASC:O94856:OID20634:v1:Inflammation	F9kYJQ	NFASC	Inverse variance weighted	52	rs10043984, rs10255167, rs10737496, rs10791849, rs10866641, rs10994415, rs11062170, rs112481526, rs113779084, rs115694474, rs11764361, rs12575685, rs12668848, rs12932628, rs13044225, rs13195402, rs13417268, rs1487445, rs17183814, rs174592, rs1998820, rs2011302, rs2126180, rs2273738, rs228768, rs2336147, rs237460, rs2693698, rs28455634, rs28565152, rs2953928, rs35306827, rs35958438, rs41315395, rs4331993, rs4447398, rs4619651, rs4790841, rs5758064, rs61554907, rs62489493, rs67712855, rs6887473, rs6946056, rs6954854, rs696366, rs6992333, rs7108878, rs7201930, rs748455, rs7707252, rs9834970	0.0219181	0.0169168	0.195101	-0.0112389	0.0550751	1.02216	0.988824	1.05662	NA	NA	NA	0.00526499	0.0018048	TRUE	9.22101e-08	TRUE	0
6922	depression_Als_ukb_included	BMP4:P12644:OID20994:v1:Neurology	0LShC7	BMP4	Inverse variance weighted	126	rs10026036, rs10119773, rs10149470, rs10173817, rs1021363, rs10465137, rs10514370, rs10890032, rs11030380, rs11034962, rs11135349, rs111442587, rs11183747, rs112171203, rs114851235, rs11579246, rs11612312, rs11621186, rs11665315, rs11682175, rs11756123, rs12131852, rs12160976, rs12190823, rs12517438, rs12635614, rs1267079, rs12919291, rs12958048, rs12967855, rs13056300, rs1320138, rs1435977, rs145678014, rs148108087, rs149142151, rs1548461, rs1553172, rs1644039, rs17255455, rs1730864, rs174546, rs182923402, rs1890946, rs190523, rs1931388, rs1950829, rs2024842, rs2025729, rs2111568, rs2111593, rs2214123, rs2219498, rs2292996, rs2369818, rs2408225, rs2509805, rs2523443, rs2758703, rs28538439, rs28897173, rs2894699, rs2933195, rs2964031, rs2968485, rs30266, rs3088142, rs34207047, rs34488670, rs35905305, rs362280, rs412891, rs4628229, rs4632195, rs4653218, rs4702, rs4837958, rs508502, rs521048, rs55897719, rs55993110, rs56059718, rs57022387, rs612823, rs61902811, rs61903412, rs61904960, rs62170849, rs62535714, rs6479487, rs66511648, rs6713237, rs672230, rs67446571, rs6765468, rs7147531, rs7174069, rs7241572, rs72627231, rs72743363, rs728017, rs72904286, rs73334050, rs74927570, rs7531118, rs7617480, rs761777, rs7629352, rs7791726, rs7837935, rs78689878, rs79255845, rs868754, rs9074, rs907662, rs910187, rs9353364, rs9373363, rs9517313, rs9527064, rs9561317, rs962961, rs9687387, rs9915591, rs9931205, rs993884	-0.0421763	0.0325543	0.195124	-0.105983	0.02163	0.958701	0.89944	1.02187	NA	NA	NA	0.00506828	0.00361548	TRUE	0.0457675	TRUE	0
2622	bipolar	LBR:Q14739:OID21034:v1:Neurology	F9kYJQ	LBR	Inverse variance weighted	52	rs10043984, rs10255167, rs10737496, rs10791849, rs10866641, rs10994415, rs11062170, rs112481526, rs113779084, rs115694474, rs11764361, rs12575685, rs12668848, rs12932628, rs13044225, rs13195402, rs13417268, rs1487445, rs17183814, rs174592, rs1998820, rs2011302, rs2126180, rs2273738, rs228768, rs2336147, rs237460, rs2693698, rs28455634, rs28565152, rs2953928, rs35306827, rs35958438, rs41315395, rs4331993, rs4447398, rs4619651, rs4790841, rs5758064, rs61554907, rs62489493, rs67712855, rs6887473, rs6946056, rs6954854, rs696366, rs6992333, rs7108878, rs7201930, rs748455, rs7707252, rs9834970	0.0251861	0.0194436	0.195203	-0.0129234	0.0632956	1.02551	0.98716	1.06534	NA	NA	NA	0.00526499	0.00216077	TRUE	3.72019e-06	TRUE	0
8527	schizophrenia	AMY2A:P04746:OID20333:v1:Cardiometabolic	qHtopr	AMY2A	Inverse variance weighted	147	rs1000237, rs10035564, rs10086619, rs10108980, rs10117, rs10861176, rs10873538, rs10876446, rs11027839, rs11136325, rs11165867, rs11191580, rs11210892, rs11223774, rs113264400, rs11534045, rs11587347, rs11664298, rs11693094, rs117178087, rs11740474, rs11941714, rs1198588, rs12129573, rs12138231, rs12151767, rs12285419, rs12293670, rs12303743, rs12489270, rs12652777, rs12712510, rs12771371, rs12833624, rs12877581, rs12883788, rs13016542, rs13107325, rs13195636, rs13233308, rs132582, rs1430894, rs145071536, rs1451488, rs149165, rs1593304, rs1604060, rs1615350, rs167924, rs16851048, rs16867571, rs17016552, rs17194490, rs17731, rs187557, rs1881046, rs1901512, rs1915019, rs2053079, rs2078266, rs215412, rs217336, rs2238057, rs2252074, rs2332700, rs2333321, rs2381411, rs2455415, rs2456020, rs2514218, rs2710323, rs2815731, rs2909457, rs2999392, rs308697, rs35351411, rs35734242, rs3739118, rs3770754, rs3791710, rs3795310, rs3802924, rs3814883, rs3824451, rs4129585, rs4575535, rs4632195, rs4636654, rs4653164, rs4702, rs4766428, rs4779050, rs4812325, rs4921741, rs498591, rs500102, rs505061, rs56205728, rs56335113, rs57433322, rs5751191, rs58120505, rs60135207, rs6125656, rs61857878, rs61937595, rs62018952, rs62183855, rs634940, rs6482437, rs6520064, rs6538539, rs6546857, rs6549963, rs6673880, rs6715366, rs6798742, rs6943762, rs6974218, rs6984242, rs708228, rs7112616, rs713692, rs7251, rs72802868, rs728055, rs72943392, rs72986630, rs73229090, rs73292401, rs7515363, rs7575796, rs7634476, rs7647398, rs76838079, rs778371, rs7798283, rs7830315, rs79210963, rs79445414, rs8055219, rs9304548, rs9318627, rs9461916, rs9636107, rs9687282, rs9876421	0.0135875	0.01049	0.195222	-0.00697285	0.0341479	1.01368	0.993051	1.03474	NA	NA	NA	0.0501938	0.00515844	TRUE	2.55795e-138	TRUE	0
9420	schizophrenia	LPCAT2:Q7L5N7:OID21290:v1:Oncology	qHtopr	LPCAT2	Inverse variance weighted	147	rs1000237, rs10035564, rs10086619, rs10108980, rs10117, rs10861176, rs10873538, rs10876446, rs11027839, rs11136325, rs11165867, rs11191580, rs11210892, rs11223774, rs113264400, rs11534045, rs11587347, rs11664298, rs11693094, rs117178087, rs11740474, rs11941714, rs1198588, rs12129573, rs12138231, rs12151767, rs12285419, rs12293670, rs12303743, rs12489270, rs12652777, rs12712510, rs12771371, rs12833624, rs12877581, rs12883788, rs13016542, rs13107325, rs13195636, rs13233308, rs132582, rs1430894, rs145071536, rs1451488, rs149165, rs1593304, rs1604060, rs1615350, rs167924, rs16851048, rs16867571, rs17016552, rs17194490, rs17731, rs187557, rs1881046, rs1901512, rs1915019, rs2053079, rs2078266, rs215412, rs217336, rs2238057, rs2252074, rs2332700, rs2333321, rs2381411, rs2455415, rs2456020, rs2514218, rs2710323, rs2815731, rs2909457, rs2999392, rs308697, rs35351411, rs35734242, rs3739118, rs3770754, rs3791710, rs3795310, rs3802924, rs3814883, rs3824451, rs4129585, rs4575535, rs4632195, rs4636654, rs4653164, rs4702, rs4766428, rs4779050, rs4812325, rs4921741, rs498591, rs500102, rs505061, rs56205728, rs56335113, rs57433322, rs5751191, rs58120505, rs60135207, rs6125656, rs61857878, rs61937595, rs62018952, rs62183855, rs634940, rs6482437, rs6520064, rs6538539, rs6546857, rs6549963, rs6673880, rs6715366, rs6798742, rs6943762, rs6974218, rs6984242, rs708228, rs7112616, rs713692, rs7251, rs72802868, rs728055, rs72943392, rs72986630, rs73229090, rs73292401, rs7515363, rs7575796, rs7634476, rs7647398, rs76838079, rs778371, rs7798283, rs7830315, rs79210963, rs79445414, rs8055219, rs9304548, rs9318627, rs9461916, rs9636107, rs9687282, rs9876421	-0.0139709	0.010786	0.195226	-0.0351115	0.00716975	0.986126	0.965498	1.0072	NA	NA	NA	0.0501938	0.00453719	TRUE	2.1572e-151	TRUE	0
2910	bipolar	PLAUR:Q03405:OID20764:v1:Inflammation	F9kYJQ	PLAUR	Inverse variance weighted	52	rs10043984, rs10255167, rs10737496, rs10791849, rs10866641, rs10994415, rs11062170, rs112481526, rs113779084, rs115694474, rs11764361, rs12575685, rs12668848, rs12932628, rs13044225, rs13195402, rs13417268, rs1487445, rs17183814, rs174592, rs1998820, rs2011302, rs2126180, rs2273738, rs228768, rs2336147, rs237460, rs2693698, rs28455634, rs28565152, rs2953928, rs35306827, rs35958438, rs41315395, rs4331993, rs4447398, rs4619651, rs4790841, rs5758064, rs61554907, rs62489493, rs67712855, rs6887473, rs6946056, rs6954854, rs696366, rs6992333, rs7108878, rs7201930, rs748455, rs7707252, rs9834970	-0.0241387	0.0186399	0.19532	-0.0606729	0.0123955	0.97615	0.941131	1.01247	NA	NA	NA	0.00526499	0.00200948	TRUE	1.05409e-06	TRUE	0
5173	depression_Als_noukb_included	APOA4:P06727:OID30733:v1:Inflammation_II	fLlnK0	APOA4	Inverse variance weighted	42	rs10097643, rs10465137, rs10890032, rs10973170, rs10992800, rs11756123, rs12028164, rs1239771, rs12800853, rs13017298, rs13414880, rs1372500, rs1488627, rs17117923, rs17255455, rs1931388, rs1950829, rs2509805, rs2523432, rs283466, rs34207047, rs34890793, rs4632195, rs4663414, rs4702, rs4776729, rs60157091, rs6063085, rs612823, rs62442924, rs6732156, rs7127383, rs7236656, rs73035954, rs7531118, rs7629352, rs7674555, rs76966748, rs78765360, rs8072225, rs9353368, rs9964724	-0.0580982	0.0448679	0.195365	-0.146039	0.0298429	0.943557	0.864124	1.03029	NA	NA	NA	0.00239614	0.00142466	TRUE	0.0434257	TRUE	0
4599	bipolar_noukb	PLA2G7:Q13093:OID21105:v1:Neurology	e8OtNo	PLA2G7	Inverse variance weighted	44	rs10255167, rs10737496, rs10791849, rs10866641, rs112481526, rs113779084, rs115694474, rs11764361, rs11870683, rs12154473, rs12575685, rs12932628, rs13044225, rs13195401, rs13417268, rs1487445, rs174592, rs2126180, rs2159100, rs2273738, rs228768, rs237460, rs2577831, rs2693698, rs28455634, rs28565152, rs2953928, rs35306827, rs35958438, rs41315395, rs4331993, rs4447398, rs4619651, rs5758064, rs61846516, rs62489493, rs67712855, rs6887473, rs6946056, rs6954854, rs6992333, rs7201930, rs748455, rs9834970	-0.023712	0.0183338	0.19589	-0.0596462	0.0122222	0.976567	0.942098	1.0123	NA	NA	NA	0.00549469	0.00144798	TRUE	2.51585e-10	TRUE	0
1602	anxiety_pgc_2026	TNNI3:P19429:OID20050:v1:Cardiometabolic	lgKzbn	TNNI3	Inverse variance weighted	57	rs10476497, rs10959883, rs10961649, rs11241568, rs11580539, rs11592506, rs11599236, rs12588874, rs12624433, rs12699332, rs13056300, rs13287777, rs150438595, rs17407658, rs174560, rs2066928, rs2070865, rs2071754, rs2165077, rs2289590, rs2371365, rs2710323, rs28474857, rs285011, rs2888367, rs3007061, rs34723450, rs36119415, rs3847960, rs4382947, rs4395923, rs4801024, rs4856929, rs4976976, rs5015511, rs58825580, rs6047130, rs61928096, rs61990288, rs6539062, rs6574271, rs7110863, rs7121169, rs72704544, rs7290074, rs73034295, rs7570682, rs77960, rs79556790, rs7997746, rs8091977, rs870764, rs9373363, rs9534593, rs9556979, rs9867083, rs989657	-0.0473939	0.0366464	0.195915	-0.119221	0.024433	0.953712	0.887612	1.02473	NA	NA	NA	0.00274595	0.00221008	TRUE	0.335871	Unknown	0
8761	schizophrenia	CDKN1A:P38936:OID21319:v1:Oncology	qHtopr	CDKN1A	Inverse variance weighted	147	rs1000237, rs10035564, rs10086619, rs10108980, rs10117, rs10861176, rs10873538, rs10876446, rs11027839, rs11136325, rs11165867, rs11191580, rs11210892, rs11223774, rs113264400, rs11534045, rs11587347, rs11664298, rs11693094, rs117178087, rs11740474, rs11941714, rs1198588, rs12129573, rs12138231, rs12151767, rs12285419, rs12293670, rs12303743, rs12489270, rs12652777, rs12712510, rs12771371, rs12833624, rs12877581, rs12883788, rs13016542, rs13107325, rs13195636, rs13233308, rs132582, rs1430894, rs145071536, rs1451488, rs149165, rs1593304, rs1604060, rs1615350, rs167924, rs16851048, rs16867571, rs17016552, rs17194490, rs17731, rs187557, rs1881046, rs1901512, rs1915019, rs2053079, rs2078266, rs215412, rs217336, rs2238057, rs2252074, rs2332700, rs2333321, rs2381411, rs2455415, rs2456020, rs2514218, rs2710323, rs2815731, rs2909457, rs2999392, rs308697, rs35351411, rs35734242, rs3739118, rs3770754, rs3791710, rs3795310, rs3802924, rs3814883, rs3824451, rs4129585, rs4575535, rs4632195, rs4636654, rs4653164, rs4702, rs4766428, rs4779050, rs4812325, rs4921741, rs498591, rs500102, rs505061, rs56205728, rs56335113, rs57433322, rs5751191, rs58120505, rs60135207, rs6125656, rs61857878, rs61937595, rs62018952, rs62183855, rs634940, rs6482437, rs6520064, rs6538539, rs6546857, rs6549963, rs6673880, rs6715366, rs6798742, rs6943762, rs6974218, rs6984242, rs708228, rs7112616, rs713692, rs7251, rs72802868, rs728055, rs72943392, rs72986630, rs73229090, rs73292401, rs7515363, rs7575796, rs7634476, rs7647398, rs76838079, rs778371, rs7798283, rs7830315, rs79210963, rs79445414, rs8055219, rs9304548, rs9318627, rs9461916, rs9636107, rs9687282, rs9876421	0.0137629	0.0106428	0.195954	-0.00709701	0.0346229	1.01386	0.992928	1.03523	NA	NA	NA	0.0501938	0.00403448	TRUE	1.16197e-158	TRUE	0
4437	bipolar_noukb	MSMB:P08118:OID20275:v1:Cardiometabolic	e8OtNo	MSMB	Inverse variance weighted	44	rs10255167, rs10737496, rs10791849, rs10866641, rs112481526, rs113779084, rs115694474, rs11764361, rs11870683, rs12154473, rs12575685, rs12932628, rs13044225, rs13195401, rs13417268, rs1487445, rs174592, rs2126180, rs2159100, rs2273738, rs228768, rs237460, rs2577831, rs2693698, rs28455634, rs28565152, rs2953928, rs35306827, rs35958438, rs41315395, rs4331993, rs4447398, rs4619651, rs5758064, rs61846516, rs62489493, rs67712855, rs6887473, rs6946056, rs6954854, rs6992333, rs7201930, rs748455, rs9834970	-0.0240839	0.0186248	0.195974	-0.0605886	0.0124208	0.976204	0.94121	1.0125	NA	NA	NA	0.00549469	0.00516886	TRUE	0.695587	Unknown	0
5965	depression_Als_noukb_included	KIR2DL3:P43628:OID21196:v1:Oncology	fLlnK0	KIR2DL3	Inverse variance weighted	42	rs10097643, rs10465137, rs10890032, rs10973170, rs10992800, rs11756123, rs12028164, rs1239771, rs12800853, rs13017298, rs13414880, rs1372500, rs1488627, rs17117923, rs17255455, rs1931388, rs1950829, rs2509805, rs2523432, rs283466, rs34207047, rs34890793, rs4632195, rs4663414, rs4702, rs4776729, rs60157091, rs6063085, rs612823, rs62442924, rs6732156, rs7127383, rs7236656, rs73035954, rs7531118, rs7629352, rs7674555, rs76966748, rs78765360, rs8072225, rs9353368, rs9964724	-0.065612	0.0507438	0.19601	-0.16507	0.0338459	0.936494	0.847835	1.03443	NA	NA	NA	0.00239614	0.00879387	FALSE	1.44494e-15	FALSE	0
6127	depression_Als_noukb_included	MSLN:Q13421:OID21380:v1:Oncology	fLlnK0	MSLN	Inverse variance weighted	42	rs10097643, rs10465137, rs10890032, rs10973170, rs10992800, rs11756123, rs12028164, rs1239771, rs12800853, rs13017298, rs13414880, rs1372500, rs1488627, rs17117923, rs17255455, rs1931388, rs1950829, rs2509805, rs2523432, rs283466, rs34207047, rs34890793, rs4632195, rs4663414, rs4702, rs4776729, rs60157091, rs6063085, rs612823, rs62442924, rs6732156, rs7127383, rs7236656, rs73035954, rs7531118, rs7629352, rs7674555, rs76966748, rs78765360, rs8072225, rs9353368, rs9964724	0.0648124	0.0501598	0.196316	-0.0335008	0.163126	1.06696	0.967054	1.17718	NA	NA	NA	0.00239614	0.00228642	TRUE	0.839176	Unknown	0
3046	bipolar	S100P:P25815:OID20103:v1:Cardiometabolic	F9kYJQ	S100P	Inverse variance weighted	52	rs10043984, rs10255167, rs10737496, rs10791849, rs10866641, rs10994415, rs11062170, rs112481526, rs113779084, rs115694474, rs11764361, rs12575685, rs12668848, rs12932628, rs13044225, rs13195402, rs13417268, rs1487445, rs17183814, rs174592, rs1998820, rs2011302, rs2126180, rs2273738, rs228768, rs2336147, rs237460, rs2693698, rs28455634, rs28565152, rs2953928, rs35306827, rs35958438, rs41315395, rs4331993, rs4447398, rs4619651, rs4790841, rs5758064, rs61554907, rs62489493, rs67712855, rs6887473, rs6946056, rs6954854, rs696366, rs6992333, rs7108878, rs7201930, rs748455, rs7707252, rs9834970	-0.0266499	0.0206305	0.196435	-0.0670856	0.0137858	0.973702	0.935115	1.01388	NA	NA	NA	0.00526499	0.00487071	TRUE	0.626999	Unknown	0
6547	depression_Als_noukb_included	SPARC:P09486:OID21511:v1:Oncology	fLlnK0	SPARC	Inverse variance weighted	42	rs10097643, rs10465137, rs10890032, rs10973170, rs10992800, rs11756123, rs12028164, rs1239771, rs12800853, rs13017298, rs13414880, rs1372500, rs1488627, rs17117923, rs17255455, rs1931388, rs1950829, rs2509805, rs2523432, rs283466, rs34207047, rs34890793, rs4632195, rs4663414, rs4702, rs4776729, rs60157091, rs6063085, rs612823, rs62442924, rs6732156, rs7127383, rs7236656, rs73035954, rs7531118, rs7629352, rs7674555, rs76966748, rs78765360, rs8072225, rs9353368, rs9964724	0.0567024	0.0439059	0.196547	-0.0293532	0.142758	1.05834	0.971073	1.15345	NA	NA	NA	0.00239614	0.00138661	TRUE	0.0352148	TRUE	0
8141	depression_Als_ukb_included	SCRIB:Q14160:OID31455:v1:Oncology_II	0LShC7	SCRIB	Inverse variance weighted	126	rs10026036, rs10119773, rs10149470, rs10173817, rs1021363, rs10465137, rs10514370, rs10890032, rs11030380, rs11034962, rs11135349, rs111442587, rs11183747, rs112171203, rs114851235, rs11579246, rs11612312, rs11621186, rs11665315, rs11682175, rs11756123, rs12131852, rs12160976, rs12190823, rs12517438, rs12635614, rs1267079, rs12919291, rs12958048, rs12967855, rs13056300, rs1320138, rs1435977, rs145678014, rs148108087, rs149142151, rs1548461, rs1553172, rs1644039, rs17255455, rs1730864, rs174546, rs182923402, rs1890946, rs190523, rs1931388, rs1950829, rs2024842, rs2025729, rs2111568, rs2111593, rs2214123, rs2219498, rs2292996, rs2369818, rs2408225, rs2509805, rs2523443, rs2758703, rs28538439, rs28897173, rs2894699, rs2933195, rs2964031, rs2968485, rs30266, rs3088142, rs34207047, rs34488670, rs35905305, rs362280, rs412891, rs4628229, rs4632195, rs4653218, rs4702, rs4837958, rs508502, rs521048, rs55897719, rs55993110, rs56059718, rs57022387, rs612823, rs61902811, rs61903412, rs61904960, rs62170849, rs62535714, rs6479487, rs66511648, rs6713237, rs672230, rs67446571, rs6765468, rs7147531, rs7174069, rs7241572, rs72627231, rs72743363, rs728017, rs72904286, rs73334050, rs74927570, rs7531118, rs7617480, rs761777, rs7629352, rs7791726, rs7837935, rs78689878, rs79255845, rs868754, rs9074, rs907662, rs910187, rs9353364, rs9373363, rs9517313, rs9527064, rs9561317, rs962961, rs9687387, rs9915591, rs9931205, rs993884	0.046777	0.0362224	0.19657	-0.0242188	0.117773	1.04789	0.976072	1.12499	NA	NA	NA	0.00506828	0.00492057	TRUE	0.849318	Unknown	0
1892	bipolar	CAMKK1:Q8N5S9:OID21182:v1:Oncology	F9kYJQ	CAMKK1	Inverse variance weighted	52	rs10043984, rs10255167, rs10737496, rs10791849, rs10866641, rs10994415, rs11062170, rs112481526, rs113779084, rs115694474, rs11764361, rs12575685, rs12668848, rs12932628, rs13044225, rs13195402, rs13417268, rs1487445, rs17183814, rs174592, rs1998820, rs2011302, rs2126180, rs2273738, rs228768, rs2336147, rs237460, rs2693698, rs28455634, rs28565152, rs2953928, rs35306827, rs35958438, rs41315395, rs4331993, rs4447398, rs4619651, rs4790841, rs5758064, rs61554907, rs62489493, rs67712855, rs6887473, rs6946056, rs6954854, rs696366, rs6992333, rs7108878, rs7201930, rs748455, rs7707252, rs9834970	0.0234113	0.0181291	0.196576	-0.0121217	0.0589444	1.02369	0.987951	1.06072	NA	NA	NA	0.00526499	0.00173883	TRUE	6.8554e-08	TRUE	0
5350	depression_Als_noukb_included	CD63:P08962:OID20988:v1:Neurology	fLlnK0	CD63	Inverse variance weighted	42	rs10097643, rs10465137, rs10890032, rs10973170, rs10992800, rs11756123, rs12028164, rs1239771, rs12800853, rs13017298, rs13414880, rs1372500, rs1488627, rs17117923, rs17255455, rs1931388, rs1950829, rs2509805, rs2523432, rs283466, rs34207047, rs34890793, rs4632195, rs4663414, rs4702, rs4776729, rs60157091, rs6063085, rs612823, rs62442924, rs6732156, rs7127383, rs7236656, rs73035954, rs7531118, rs7629352, rs7674555, rs76966748, rs78765360, rs8072225, rs9353368, rs9964724	0.056565	0.0438028	0.196581	-0.0292886	0.142419	1.0582	0.971136	1.15306	NA	NA	NA	0.00239614	0.00139524	TRUE	0.03828	TRUE	0
4688	bipolar_noukb	RABEP1:Q15276:OID30647:v1:Inflammation_II	e8OtNo	RABEP1	Inverse variance weighted	44	rs10255167, rs10737496, rs10791849, rs10866641, rs112481526, rs113779084, rs115694474, rs11764361, rs11870683, rs12154473, rs12575685, rs12932628, rs13044225, rs13195401, rs13417268, rs1487445, rs174592, rs2126180, rs2159100, rs2273738, rs228768, rs237460, rs2577831, rs2693698, rs28455634, rs28565152, rs2953928, rs35306827, rs35958438, rs41315395, rs4331993, rs4447398, rs4619651, rs5758064, rs61846516, rs62489493, rs67712855, rs6887473, rs6946056, rs6954854, rs6992333, rs7201930, rs748455, rs9834970	0.0267453	0.0207151	0.196667	-0.0138562	0.0673469	1.02711	0.986239	1.06967	NA	NA	NA	0.00549469	0.00172635	TRUE	1.3859e-08	TRUE	0
9281	schizophrenia	IL18BP:O95998:OID20348:v1:Cardiometabolic	qHtopr	IL18BP	Inverse variance weighted	147	rs1000237, rs10035564, rs10086619, rs10108980, rs10117, rs10861176, rs10873538, rs10876446, rs11027839, rs11136325, rs11165867, rs11191580, rs11210892, rs11223774, rs113264400, rs11534045, rs11587347, rs11664298, rs11693094, rs117178087, rs11740474, rs11941714, rs1198588, rs12129573, rs12138231, rs12151767, rs12285419, rs12293670, rs12303743, rs12489270, rs12652777, rs12712510, rs12771371, rs12833624, rs12877581, rs12883788, rs13016542, rs13107325, rs13195636, rs13233308, rs132582, rs1430894, rs145071536, rs1451488, rs149165, rs1593304, rs1604060, rs1615350, rs167924, rs16851048, rs16867571, rs17016552, rs17194490, rs17731, rs187557, rs1881046, rs1901512, rs1915019, rs2053079, rs2078266, rs215412, rs217336, rs2238057, rs2252074, rs2332700, rs2333321, rs2381411, rs2455415, rs2456020, rs2514218, rs2710323, rs2815731, rs2909457, rs2999392, rs308697, rs35351411, rs35734242, rs3739118, rs3770754, rs3791710, rs3795310, rs3802924, rs3814883, rs3824451, rs4129585, rs4575535, rs4632195, rs4636654, rs4653164, rs4702, rs4766428, rs4779050, rs4812325, rs4921741, rs498591, rs500102, rs505061, rs56205728, rs56335113, rs57433322, rs5751191, rs58120505, rs60135207, rs6125656, rs61857878, rs61937595, rs62018952, rs62183855, rs634940, rs6482437, rs6520064, rs6538539, rs6546857, rs6549963, rs6673880, rs6715366, rs6798742, rs6943762, rs6974218, rs6984242, rs708228, rs7112616, rs713692, rs7251, rs72802868, rs728055, rs72943392, rs72986630, rs73229090, rs73292401, rs7515363, rs7575796, rs7634476, rs7647398, rs76838079, rs778371, rs7798283, rs7830315, rs79210963, rs79445414, rs8055219, rs9304548, rs9318627, rs9461916, rs9636107, rs9687282, rs9876421	-0.0156441	0.012117	0.196674	-0.0393935	0.00810525	0.984478	0.961372	1.00814	NA	NA	NA	0.0501938	0.00659222	TRUE	1.99479e-127	TRUE	0
478	anxiety_pgc_2026	DDI2:Q5TDH0:OID30602:v1:Inflammation_II	lgKzbn	DDI2	Inverse variance weighted	57	rs10476497, rs10959883, rs10961649, rs11241568, rs11580539, rs11592506, rs11599236, rs12588874, rs12624433, rs12699332, rs13056300, rs13287777, rs150438595, rs17407658, rs174560, rs2066928, rs2070865, rs2071754, rs2165077, rs2289590, rs2371365, rs2710323, rs28474857, rs285011, rs2888367, rs3007061, rs34723450, rs36119415, rs3847960, rs4382947, rs4395923, rs4801024, rs4856929, rs4976976, rs5015511, rs58825580, rs6047130, rs61928096, rs61990288, rs6539062, rs6574271, rs7110863, rs7121169, rs72704544, rs7290074, rs73034295, rs7570682, rs77960, rs79556790, rs7997746, rs8091977, rs870764, rs9373363, rs9534593, rs9556979, rs9867083, rs989657	-0.0421832	0.0326873	0.196874	-0.10625	0.0218839	0.958694	0.8992	1.02213	NA	NA	NA	0.00274595	0.00185538	TRUE	0.0952224	Unknown	0
5848	depression_Als_noukb_included	HS1BP3:Q53T59:OID30243:v1:Cardiometabolic_II	fLlnK0	HS1BP3	Inverse variance weighted	42	rs10097643, rs10465137, rs10890032, rs10973170, rs10992800, rs11756123, rs12028164, rs1239771, rs12800853, rs13017298, rs13414880, rs1372500, rs1488627, rs17117923, rs17255455, rs1931388, rs1950829, rs2509805, rs2523432, rs283466, rs34207047, rs34890793, rs4632195, rs4663414, rs4702, rs4776729, rs60157091, rs6063085, rs612823, rs62442924, rs6732156, rs7127383, rs7236656, rs73035954, rs7531118, rs7629352, rs7674555, rs76966748, rs78765360, rs8072225, rs9353368, rs9964724	0.0569711	0.044184	0.197257	-0.0296296	0.143572	1.05863	0.970805	1.15439	NA	NA	NA	0.00239614	0.00113232	TRUE	0.00652739	TRUE	0
9839	schizophrenia	SEC31A:O94979:OID30269:v1:Cardiometabolic_II	qHtopr	SEC31A	Inverse variance weighted	147	rs1000237, rs10035564, rs10086619, rs10108980, rs10117, rs10861176, rs10873538, rs10876446, rs11027839, rs11136325, rs11165867, rs11191580, rs11210892, rs11223774, rs113264400, rs11534045, rs11587347, rs11664298, rs11693094, rs117178087, rs11740474, rs11941714, rs1198588, rs12129573, rs12138231, rs12151767, rs12285419, rs12293670, rs12303743, rs12489270, rs12652777, rs12712510, rs12771371, rs12833624, rs12877581, rs12883788, rs13016542, rs13107325, rs13195636, rs13233308, rs132582, rs1430894, rs145071536, rs1451488, rs149165, rs1593304, rs1604060, rs1615350, rs167924, rs16851048, rs16867571, rs17016552, rs17194490, rs17731, rs187557, rs1881046, rs1901512, rs1915019, rs2053079, rs2078266, rs215412, rs217336, rs2238057, rs2252074, rs2332700, rs2333321, rs2381411, rs2455415, rs2456020, rs2514218, rs2710323, rs2815731, rs2909457, rs2999392, rs308697, rs35351411, rs35734242, rs3739118, rs3770754, rs3791710, rs3795310, rs3802924, rs3814883, rs3824451, rs4129585, rs4575535, rs4632195, rs4636654, rs4653164, rs4702, rs4766428, rs4779050, rs4812325, rs4921741, rs498591, rs500102, rs505061, rs56205728, rs56335113, rs57433322, rs5751191, rs58120505, rs60135207, rs6125656, rs61857878, rs61937595, rs62018952, rs62183855, rs634940, rs6482437, rs6520064, rs6538539, rs6546857, rs6549963, rs6673880, rs6715366, rs6798742, rs6943762, rs6974218, rs6984242, rs708228, rs7112616, rs713692, rs7251, rs72802868, rs728055, rs72943392, rs72986630, rs73229090, rs73292401, rs7515363, rs7575796, rs7634476, rs7647398, rs76838079, rs778371, rs7798283, rs7830315, rs79210963, rs79445414, rs8055219, rs9304548, rs9318627, rs9461916, rs9636107, rs9687282, rs9876421	0.0140421	0.0108908	0.197273	-0.0073038	0.035388	1.01414	0.992723	1.03602	NA	NA	NA	0.0501938	0.004478	TRUE	1.8353e-150	TRUE	0
2656	bipolar	LPCAT2:Q7L5N7:OID21290:v1:Oncology	F9kYJQ	LPCAT2	Inverse variance weighted	52	rs10043984, rs10255167, rs10737496, rs10791849, rs10866641, rs10994415, rs11062170, rs112481526, rs113779084, rs115694474, rs11764361, rs12575685, rs12668848, rs12932628, rs13044225, rs13195402, rs13417268, rs1487445, rs17183814, rs174592, rs1998820, rs2011302, rs2126180, rs2273738, rs228768, rs2336147, rs237460, rs2693698, rs28455634, rs28565152, rs2953928, rs35306827, rs35958438, rs41315395, rs4331993, rs4447398, rs4619651, rs4790841, rs5758064, rs61554907, rs62489493, rs67712855, rs6887473, rs6946056, rs6954854, rs696366, rs6992333, rs7108878, rs7201930, rs748455, rs7707252, rs9834970	-0.0231758	0.0179791	0.197385	-0.0584149	0.0120633	0.977091	0.943259	1.01214	NA	NA	NA	0.00526499	0.00137431	TRUE	3.93552e-10	TRUE	0
1739	bipolar	AGR3:Q8TD06:OID21243:v1:Oncology	F9kYJQ	AGR3	Inverse variance weighted	52	rs10043984, rs10255167, rs10737496, rs10791849, rs10866641, rs10994415, rs11062170, rs112481526, rs113779084, rs115694474, rs11764361, rs12575685, rs12668848, rs12932628, rs13044225, rs13195402, rs13417268, rs1487445, rs17183814, rs174592, rs1998820, rs2011302, rs2126180, rs2273738, rs228768, rs2336147, rs237460, rs2693698, rs28455634, rs28565152, rs2953928, rs35306827, rs35958438, rs41315395, rs4331993, rs4447398, rs4619651, rs4790841, rs5758064, rs61554907, rs62489493, rs67712855, rs6887473, rs6946056, rs6954854, rs696366, rs6992333, rs7108878, rs7201930, rs748455, rs7707252, rs9834970	-0.0247925	0.0192427	0.197602	-0.0625081	0.0129231	0.975512	0.939405	1.01301	NA	NA	NA	0.00526499	0.00190731	TRUE	4.51827e-07	TRUE	0
9108	schizophrenia	FOXO1:Q12778:OID20515:v1:Inflammation	qHtopr	FOXO1	Inverse variance weighted	147	rs1000237, rs10035564, rs10086619, rs10108980, rs10117, rs10861176, rs10873538, rs10876446, rs11027839, rs11136325, rs11165867, rs11191580, rs11210892, rs11223774, rs113264400, rs11534045, rs11587347, rs11664298, rs11693094, rs117178087, rs11740474, rs11941714, rs1198588, rs12129573, rs12138231, rs12151767, rs12285419, rs12293670, rs12303743, rs12489270, rs12652777, rs12712510, rs12771371, rs12833624, rs12877581, rs12883788, rs13016542, rs13107325, rs13195636, rs13233308, rs132582, rs1430894, rs145071536, rs1451488, rs149165, rs1593304, rs1604060, rs1615350, rs167924, rs16851048, rs16867571, rs17016552, rs17194490, rs17731, rs187557, rs1881046, rs1901512, rs1915019, rs2053079, rs2078266, rs215412, rs217336, rs2238057, rs2252074, rs2332700, rs2333321, rs2381411, rs2455415, rs2456020, rs2514218, rs2710323, rs2815731, rs2909457, rs2999392, rs308697, rs35351411, rs35734242, rs3739118, rs3770754, rs3791710, rs3795310, rs3802924, rs3814883, rs3824451, rs4129585, rs4575535, rs4632195, rs4636654, rs4653164, rs4702, rs4766428, rs4779050, rs4812325, rs4921741, rs498591, rs500102, rs505061, rs56205728, rs56335113, rs57433322, rs5751191, rs58120505, rs60135207, rs6125656, rs61857878, rs61937595, rs62018952, rs62183855, rs634940, rs6482437, rs6520064, rs6538539, rs6546857, rs6549963, rs6673880, rs6715366, rs6798742, rs6943762, rs6974218, rs6984242, rs708228, rs7112616, rs713692, rs7251, rs72802868, rs728055, rs72943392, rs72986630, rs73229090, rs73292401, rs7515363, rs7575796, rs7634476, rs7647398, rs76838079, rs778371, rs7798283, rs7830315, rs79210963, rs79445414, rs8055219, rs9304548, rs9318627, rs9461916, rs9636107, rs9687282, rs9876421	0.013761	0.0106807	0.197606	-0.00717314	0.0346952	1.01386	0.992853	1.0353	NA	NA	NA	0.0501938	0.00382682	TRUE	2.56519e-162	TRUE	0
975	anxiety_pgc_2026	LRRC25:Q8N386:OID21333:v1:Oncology	lgKzbn	LRRC25	Inverse variance weighted	57	rs10476497, rs10959883, rs10961649, rs11241568, rs11580539, rs11592506, rs11599236, rs12588874, rs12624433, rs12699332, rs13056300, rs13287777, rs150438595, rs17407658, rs174560, rs2066928, rs2070865, rs2071754, rs2165077, rs2289590, rs2371365, rs2710323, rs28474857, rs285011, rs2888367, rs3007061, rs34723450, rs36119415, rs3847960, rs4382947, rs4395923, rs4801024, rs4856929, rs4976976, rs5015511, rs58825580, rs6047130, rs61928096, rs61990288, rs6539062, rs6574271, rs7110863, rs7121169, rs72704544, rs7290074, rs73034295, rs7570682, rs77960, rs79556790, rs7997746, rs8091977, rs870764, rs9373363, rs9534593, rs9556979, rs9867083, rs989657	0.0418038	0.0324515	0.19768	-0.0218013	0.105409	1.04269	0.978435	1.11116	NA	NA	NA	0.00274595	0.0021121	TRUE	0.246612	Unknown	0
493	anxiety_pgc_2026	DNAJA2:O60884:OID20627:v1:Inflammation	lgKzbn	DNAJA2	Inverse variance weighted	57	rs10476497, rs10959883, rs10961649, rs11241568, rs11580539, rs11592506, rs11599236, rs12588874, rs12624433, rs12699332, rs13056300, rs13287777, rs150438595, rs17407658, rs174560, rs2066928, rs2070865, rs2071754, rs2165077, rs2289590, rs2371365, rs2710323, rs28474857, rs285011, rs2888367, rs3007061, rs34723450, rs36119415, rs3847960, rs4382947, rs4395923, rs4801024, rs4856929, rs4976976, rs5015511, rs58825580, rs6047130, rs61928096, rs61990288, rs6539062, rs6574271, rs7110863, rs7121169, rs72704544, rs7290074, rs73034295, rs7570682, rs77960, rs79556790, rs7997746, rs8091977, rs870764, rs9373363, rs9534593, rs9556979, rs9867083, rs989657	0.044469	0.034525	0.197738	-0.0232	0.112138	1.04547	0.977067	1.11867	NA	NA	NA	0.00274595	0.00202861	TRUE	0.183236	Unknown	0
9331	schizophrenia	ITIH4:Q14624:OID30762:v1:Inflammation_II	qHtopr	ITIH4	Inverse variance weighted	147	rs1000237, rs10035564, rs10086619, rs10108980, rs10117, rs10861176, rs10873538, rs10876446, rs11027839, rs11136325, rs11165867, rs11191580, rs11210892, rs11223774, rs113264400, rs11534045, rs11587347, rs11664298, rs11693094, rs117178087, rs11740474, rs11941714, rs1198588, rs12129573, rs12138231, rs12151767, rs12285419, rs12293670, rs12303743, rs12489270, rs12652777, rs12712510, rs12771371, rs12833624, rs12877581, rs12883788, rs13016542, rs13107325, rs13195636, rs13233308, rs132582, rs1430894, rs145071536, rs1451488, rs149165, rs1593304, rs1604060, rs1615350, rs167924, rs16851048, rs16867571, rs17016552, rs17194490, rs17731, rs187557, rs1881046, rs1901512, rs1915019, rs2053079, rs2078266, rs215412, rs217336, rs2238057, rs2252074, rs2332700, rs2333321, rs2381411, rs2455415, rs2456020, rs2514218, rs2710323, rs2815731, rs2909457, rs2999392, rs308697, rs35351411, rs35734242, rs3739118, rs3770754, rs3791710, rs3795310, rs3802924, rs3814883, rs3824451, rs4129585, rs4575535, rs4632195, rs4636654, rs4653164, rs4702, rs4766428, rs4779050, rs4812325, rs4921741, rs498591, rs500102, rs505061, rs56205728, rs56335113, rs57433322, rs5751191, rs58120505, rs60135207, rs6125656, rs61857878, rs61937595, rs62018952, rs62183855, rs634940, rs6482437, rs6520064, rs6538539, rs6546857, rs6549963, rs6673880, rs6715366, rs6798742, rs6943762, rs6974218, rs6984242, rs708228, rs7112616, rs713692, rs7251, rs72802868, rs728055, rs72943392, rs72986630, rs73229090, rs73292401, rs7515363, rs7575796, rs7634476, rs7647398, rs76838079, rs778371, rs7798283, rs7830315, rs79210963, rs79445414, rs8055219, rs9304548, rs9318627, rs9461916, rs9636107, rs9687282, rs9876421	-0.0158497	0.0123107	0.197931	-0.0399787	0.00827937	0.984275	0.96081	1.00831	NA	NA	NA	0.0501938	0.0220998	TRUE	1.07547e-37	TRUE	0
3645	bipolar_noukb	CD300LG:Q6UXG3:OID21130:v1:Neurology	e8OtNo	CD300LG	Inverse variance weighted	44	rs10255167, rs10737496, rs10791849, rs10866641, rs112481526, rs113779084, rs115694474, rs11764361, rs11870683, rs12154473, rs12575685, rs12932628, rs13044225, rs13195401, rs13417268, rs1487445, rs174592, rs2126180, rs2159100, rs2273738, rs228768, rs237460, rs2577831, rs2693698, rs28455634, rs28565152, rs2953928, rs35306827, rs35958438, rs41315395, rs4331993, rs4447398, rs4619651, rs5758064, rs61846516, rs62489493, rs67712855, rs6887473, rs6946056, rs6954854, rs6992333, rs7201930, rs748455, rs9834970	-0.0292906	0.0227547	0.198013	-0.0738898	0.0153086	0.971134	0.928774	1.01543	NA	NA	NA	0.00549469	0.00247677	TRUE	1.91683e-05	TRUE	0
9360	schizophrenia	KLK8:O60259:OID21517:v1:Oncology	qHtopr	KLK8	Inverse variance weighted	147	rs1000237, rs10035564, rs10086619, rs10108980, rs10117, rs10861176, rs10873538, rs10876446, rs11027839, rs11136325, rs11165867, rs11191580, rs11210892, rs11223774, rs113264400, rs11534045, rs11587347, rs11664298, rs11693094, rs117178087, rs11740474, rs11941714, rs1198588, rs12129573, rs12138231, rs12151767, rs12285419, rs12293670, rs12303743, rs12489270, rs12652777, rs12712510, rs12771371, rs12833624, rs12877581, rs12883788, rs13016542, rs13107325, rs13195636, rs13233308, rs132582, rs1430894, rs145071536, rs1451488, rs149165, rs1593304, rs1604060, rs1615350, rs167924, rs16851048, rs16867571, rs17016552, rs17194490, rs17731, rs187557, rs1881046, rs1901512, rs1915019, rs2053079, rs2078266, rs215412, rs217336, rs2238057, rs2252074, rs2332700, rs2333321, rs2381411, rs2455415, rs2456020, rs2514218, rs2710323, rs2815731, rs2909457, rs2999392, rs308697, rs35351411, rs35734242, rs3739118, rs3770754, rs3791710, rs3795310, rs3802924, rs3814883, rs3824451, rs4129585, rs4575535, rs4632195, rs4636654, rs4653164, rs4702, rs4766428, rs4779050, rs4812325, rs4921741, rs498591, rs500102, rs505061, rs56205728, rs56335113, rs57433322, rs5751191, rs58120505, rs60135207, rs6125656, rs61857878, rs61937595, rs62018952, rs62183855, rs634940, rs6482437, rs6520064, rs6538539, rs6546857, rs6549963, rs6673880, rs6715366, rs6798742, rs6943762, rs6974218, rs6984242, rs708228, rs7112616, rs713692, rs7251, rs72802868, rs728055, rs72943392, rs72986630, rs73229090, rs73292401, rs7515363, rs7575796, rs7634476, rs7647398, rs76838079, rs778371, rs7798283, rs7830315, rs79210963, rs79445414, rs8055219, rs9304548, rs9318627, rs9461916, rs9636107, rs9687282, rs9876421	-0.0137978	0.0107219	0.198135	-0.0348126	0.00721705	0.986297	0.965786	1.00724	NA	NA	NA	0.0501938	0.00581704	TRUE	1.86163e-132	TRUE	0
1016	anxiety_pgc_2026	MCFD2:Q8NI22:OID20171:v1:Cardiometabolic	lgKzbn	MCFD2	Inverse variance weighted	57	rs10476497, rs10959883, rs10961649, rs11241568, rs11580539, rs11592506, rs11599236, rs12588874, rs12624433, rs12699332, rs13056300, rs13287777, rs150438595, rs17407658, rs174560, rs2066928, rs2070865, rs2071754, rs2165077, rs2289590, rs2371365, rs2710323, rs28474857, rs285011, rs2888367, rs3007061, rs34723450, rs36119415, rs3847960, rs4382947, rs4395923, rs4801024, rs4856929, rs4976976, rs5015511, rs58825580, rs6047130, rs61928096, rs61990288, rs6539062, rs6574271, rs7110863, rs7121169, rs72704544, rs7290074, rs73034295, rs7570682, rs77960, rs79556790, rs7997746, rs8091977, rs870764, rs9373363, rs9534593, rs9556979, rs9867083, rs989657	0.044179	0.0343314	0.198151	-0.0231106	0.111469	1.04517	0.977154	1.11792	NA	NA	NA	0.00274595	0.00190926	TRUE	0.117047	Unknown	0
3410	bipolar_noukb	ADAMTS13:Q76LX8:OID20249:v1:Cardiometabolic	e8OtNo	ADAMTS13	Inverse variance weighted	44	rs10255167, rs10737496, rs10791849, rs10866641, rs112481526, rs113779084, rs115694474, rs11764361, rs11870683, rs12154473, rs12575685, rs12932628, rs13044225, rs13195401, rs13417268, rs1487445, rs174592, rs2126180, rs2159100, rs2273738, rs228768, rs237460, rs2577831, rs2693698, rs28455634, rs28565152, rs2953928, rs35306827, rs35958438, rs41315395, rs4331993, rs4447398, rs4619651, rs5758064, rs61846516, rs62489493, rs67712855, rs6887473, rs6946056, rs6954854, rs6992333, rs7201930, rs748455, rs9834970	-0.0329504	0.0256058	0.198153	-0.0831378	0.017237	0.967587	0.920224	1.01739	NA	NA	NA	0.00549469	0.00319286	TRUE	0.00187116	TRUE	0
5683	depression_Als_noukb_included	FBLN2:P98095:OID30378:v1:Cardiometabolic_II	fLlnK0	FBLN2	Inverse variance weighted	42	rs10097643, rs10465137, rs10890032, rs10973170, rs10992800, rs11756123, rs12028164, rs1239771, rs12800853, rs13017298, rs13414880, rs1372500, rs1488627, rs17117923, rs17255455, rs1931388, rs1950829, rs2509805, rs2523432, rs283466, rs34207047, rs34890793, rs4632195, rs4663414, rs4702, rs4776729, rs60157091, rs6063085, rs612823, rs62442924, rs6732156, rs7127383, rs7236656, rs73035954, rs7531118, rs7629352, rs7674555, rs76966748, rs78765360, rs8072225, rs9353368, rs9964724	0.0602394	0.046826	0.198286	-0.0315396	0.152018	1.06209	0.968953	1.16418	NA	NA	NA	0.00239614	0.00170275	TRUE	0.166336	Unknown	0
6598	depression_Als_noukb_included	TARBP2:Q15633:OID20870:v1:Neurology	fLlnK0	TARBP2	Inverse variance weighted	42	rs10097643, rs10465137, rs10890032, rs10973170, rs10992800, rs11756123, rs12028164, rs1239771, rs12800853, rs13017298, rs13414880, rs1372500, rs1488627, rs17117923, rs17255455, rs1931388, rs1950829, rs2509805, rs2523432, rs283466, rs34207047, rs34890793, rs4632195, rs4663414, rs4702, rs4776729, rs60157091, rs6063085, rs612823, rs62442924, rs6732156, rs7127383, rs7236656, rs73035954, rs7531118, rs7629352, rs7674555, rs76966748, rs78765360, rs8072225, rs9353368, rs9964724	0.0561162	0.0436245	0.198322	-0.0293877	0.14162	1.05772	0.97104	1.15214	NA	NA	NA	0.00239614	0.000830066	TRUE	0.000352299	TRUE	0
6202	depression_Als_noukb_included	NSFL1C:Q9UNZ2:OID21022:v1:Neurology	fLlnK0	NSFL1C	Inverse variance weighted	42	rs10097643, rs10465137, rs10890032, rs10973170, rs10992800, rs11756123, rs12028164, rs1239771, rs12800853, rs13017298, rs13414880, rs1372500, rs1488627, rs17117923, rs17255455, rs1931388, rs1950829, rs2509805, rs2523432, rs283466, rs34207047, rs34890793, rs4632195, rs4663414, rs4702, rs4776729, rs60157091, rs6063085, rs612823, rs62442924, rs6732156, rs7127383, rs7236656, rs73035954, rs7531118, rs7629352, rs7674555, rs76966748, rs78765360, rs8072225, rs9353368, rs9964724	0.054502	0.0423757	0.198386	-0.0285543	0.137558	1.05601	0.97185	1.14747	NA	NA	NA	0.00239614	0.00109504	TRUE	0.00428493	TRUE	0
8511	schizophrenia	AHSG:P02765:OID30706:v1:Inflammation_II	qHtopr	AHSG	Inverse variance weighted	147	rs1000237, rs10035564, rs10086619, rs10108980, rs10117, rs10861176, rs10873538, rs10876446, rs11027839, rs11136325, rs11165867, rs11191580, rs11210892, rs11223774, rs113264400, rs11534045, rs11587347, rs11664298, rs11693094, rs117178087, rs11740474, rs11941714, rs1198588, rs12129573, rs12138231, rs12151767, rs12285419, rs12293670, rs12303743, rs12489270, rs12652777, rs12712510, rs12771371, rs12833624, rs12877581, rs12883788, rs13016542, rs13107325, rs13195636, rs13233308, rs132582, rs1430894, rs145071536, rs1451488, rs149165, rs1593304, rs1604060, rs1615350, rs167924, rs16851048, rs16867571, rs17016552, rs17194490, rs17731, rs187557, rs1881046, rs1901512, rs1915019, rs2053079, rs2078266, rs215412, rs217336, rs2238057, rs2252074, rs2332700, rs2333321, rs2381411, rs2455415, rs2456020, rs2514218, rs2710323, rs2815731, rs2909457, rs2999392, rs308697, rs35351411, rs35734242, rs3739118, rs3770754, rs3791710, rs3795310, rs3802924, rs3814883, rs3824451, rs4129585, rs4575535, rs4632195, rs4636654, rs4653164, rs4702, rs4766428, rs4779050, rs4812325, rs4921741, rs498591, rs500102, rs505061, rs56205728, rs56335113, rs57433322, rs5751191, rs58120505, rs60135207, rs6125656, rs61857878, rs61937595, rs62018952, rs62183855, rs634940, rs6482437, rs6520064, rs6538539, rs6546857, rs6549963, rs6673880, rs6715366, rs6798742, rs6943762, rs6974218, rs6984242, rs708228, rs7112616, rs713692, rs7251, rs72802868, rs728055, rs72943392, rs72986630, rs73229090, rs73292401, rs7515363, rs7575796, rs7634476, rs7647398, rs76838079, rs778371, rs7798283, rs7830315, rs79210963, rs79445414, rs8055219, rs9304548, rs9318627, rs9461916, rs9636107, rs9687282, rs9876421	-0.0134163	0.0104333	0.198474	-0.0338655	0.00703296	0.986673	0.966702	1.00706	NA	NA	NA	0.0501938	0.00579613	TRUE	7.53128e-137	TRUE	0
4365	bipolar_noukb	LTB:Q06643:OID31383:v1:Oncology_II	e8OtNo	LTB	Inverse variance weighted	44	rs10255167, rs10737496, rs10791849, rs10866641, rs112481526, rs113779084, rs115694474, rs11764361, rs11870683, rs12154473, rs12575685, rs12932628, rs13044225, rs13195401, rs13417268, rs1487445, rs174592, rs2126180, rs2159100, rs2273738, rs228768, rs237460, rs2577831, rs2693698, rs28455634, rs28565152, rs2953928, rs35306827, rs35958438, rs41315395, rs4331993, rs4447398, rs4619651, rs5758064, rs61846516, rs62489493, rs67712855, rs6887473, rs6946056, rs6954854, rs6992333, rs7201930, rs748455, rs9834970	-0.0341547	0.0265663	0.198567	-0.0862246	0.0179151	0.966422	0.917388	1.01808	NA	NA	NA	0.00549469	0.00426995	TRUE	0.122521	Unknown	0
7871	depression_Als_ukb_included	NFX1:Q12986:OID30158:v1:Cardiometabolic_II	0LShC7	NFX1	Inverse variance weighted	126	rs10026036, rs10119773, rs10149470, rs10173817, rs1021363, rs10465137, rs10514370, rs10890032, rs11030380, rs11034962, rs11135349, rs111442587, rs11183747, rs112171203, rs114851235, rs11579246, rs11612312, rs11621186, rs11665315, rs11682175, rs11756123, rs12131852, rs12160976, rs12190823, rs12517438, rs12635614, rs1267079, rs12919291, rs12958048, rs12967855, rs13056300, rs1320138, rs1435977, rs145678014, rs148108087, rs149142151, rs1548461, rs1553172, rs1644039, rs17255455, rs1730864, rs174546, rs182923402, rs1890946, rs190523, rs1931388, rs1950829, rs2024842, rs2025729, rs2111568, rs2111593, rs2214123, rs2219498, rs2292996, rs2369818, rs2408225, rs2509805, rs2523443, rs2758703, rs28538439, rs28897173, rs2894699, rs2933195, rs2964031, rs2968485, rs30266, rs3088142, rs34207047, rs34488670, rs35905305, rs362280, rs412891, rs4628229, rs4632195, rs4653218, rs4702, rs4837958, rs508502, rs521048, rs55897719, rs55993110, rs56059718, rs57022387, rs612823, rs61902811, rs61903412, rs61904960, rs62170849, rs62535714, rs6479487, rs66511648, rs6713237, rs672230, rs67446571, rs6765468, rs7147531, rs7174069, rs7241572, rs72627231, rs72743363, rs728017, rs72904286, rs73334050, rs74927570, rs7531118, rs7617480, rs761777, rs7629352, rs7791726, rs7837935, rs78689878, rs79255845, rs868754, rs9074, rs907662, rs910187, rs9353364, rs9373363, rs9517313, rs9527064, rs9561317, rs962961, rs9687387, rs9915591, rs9931205, rs993884	0.0415288	0.0323037	0.198592	-0.0217864	0.104844	1.0424	0.978449	1.11054	NA	NA	NA	0.00506828	0.00323402	TRUE	0.0102731	TRUE	0
7185	depression_Als_ukb_included	CRYGD:P07320:OID31144:v1:Neurology_II	0LShC7	CRYGD	Inverse variance weighted	126	rs10026036, rs10119773, rs10149470, rs10173817, rs1021363, rs10465137, rs10514370, rs10890032, rs11030380, rs11034962, rs11135349, rs111442587, rs11183747, rs112171203, rs114851235, rs11579246, rs11612312, rs11621186, rs11665315, rs11682175, rs11756123, rs12131852, rs12160976, rs12190823, rs12517438, rs12635614, rs1267079, rs12919291, rs12958048, rs12967855, rs13056300, rs1320138, rs1435977, rs145678014, rs148108087, rs149142151, rs1548461, rs1553172, rs1644039, rs17255455, rs1730864, rs174546, rs182923402, rs1890946, rs190523, rs1931388, rs1950829, rs2024842, rs2025729, rs2111568, rs2111593, rs2214123, rs2219498, rs2292996, rs2369818, rs2408225, rs2509805, rs2523443, rs2758703, rs28538439, rs28897173, rs2894699, rs2933195, rs2964031, rs2968485, rs30266, rs3088142, rs34207047, rs34488670, rs35905305, rs362280, rs412891, rs4628229, rs4632195, rs4653218, rs4702, rs4837958, rs508502, rs521048, rs55897719, rs55993110, rs56059718, rs57022387, rs612823, rs61902811, rs61903412, rs61904960, rs62170849, rs62535714, rs6479487, rs66511648, rs6713237, rs672230, rs67446571, rs6765468, rs7147531, rs7174069, rs7241572, rs72627231, rs72743363, rs728017, rs72904286, rs73334050, rs74927570, rs7531118, rs7617480, rs761777, rs7629352, rs7791726, rs7837935, rs78689878, rs79255845, rs868754, rs9074, rs907662, rs910187, rs9353364, rs9373363, rs9517313, rs9527064, rs9561317, rs962961, rs9687387, rs9915591, rs9931205, rs993884	0.0369904	0.0287787	0.198674	-0.0194159	0.0933967	1.03768	0.980771	1.0979	NA	NA	NA	0.00506828	0.00446978	TRUE	0.430343	Unknown	0
5843	depression_Als_noukb_included	HNRNPUL1:Q9BUJ2:OID31037:v1:Neurology_II	fLlnK0	HNRNPUL1	Inverse variance weighted	42	rs10097643, rs10465137, rs10890032, rs10973170, rs10992800, rs11756123, rs12028164, rs1239771, rs12800853, rs13017298, rs13414880, rs1372500, rs1488627, rs17117923, rs17255455, rs1931388, rs1950829, rs2509805, rs2523432, rs283466, rs34207047, rs34890793, rs4632195, rs4663414, rs4702, rs4776729, rs60157091, rs6063085, rs612823, rs62442924, rs6732156, rs7127383, rs7236656, rs73035954, rs7531118, rs7629352, rs7674555, rs76966748, rs78765360, rs8072225, rs9353368, rs9964724	0.0549875	0.042783	0.198699	-0.0288671	0.138842	1.05653	0.971546	1.14894	NA	NA	NA	0.00239614	0.00130663	TRUE	0.0212558	TRUE	0
4296	bipolar_noukb	KYAT1:Q16773:OID20232:v1:Cardiometabolic	e8OtNo	KYAT1	Inverse variance weighted	44	rs10255167, rs10737496, rs10791849, rs10866641, rs112481526, rs113779084, rs115694474, rs11764361, rs11870683, rs12154473, rs12575685, rs12932628, rs13044225, rs13195401, rs13417268, rs1487445, rs174592, rs2126180, rs2159100, rs2273738, rs228768, rs237460, rs2577831, rs2693698, rs28455634, rs28565152, rs2953928, rs35306827, rs35958438, rs41315395, rs4331993, rs4447398, rs4619651, rs5758064, rs61846516, rs62489493, rs67712855, rs6887473, rs6946056, rs6954854, rs6992333, rs7201930, rs748455, rs9834970	0.0313667	0.0244078	0.198753	-0.0164725	0.079206	1.03186	0.983662	1.08243	NA	NA	NA	0.00549469	0.00236271	TRUE	7.683e-06	TRUE	0
1567	anxiety_pgc_2026	TMED8:Q6PL24:OID31462:v1:Oncology_II	lgKzbn	TMED8	Inverse variance weighted	57	rs10476497, rs10959883, rs10961649, rs11241568, rs11580539, rs11592506, rs11599236, rs12588874, rs12624433, rs12699332, rs13056300, rs13287777, rs150438595, rs17407658, rs174560, rs2066928, rs2070865, rs2071754, rs2165077, rs2289590, rs2371365, rs2710323, rs28474857, rs285011, rs2888367, rs3007061, rs34723450, rs36119415, rs3847960, rs4382947, rs4395923, rs4801024, rs4856929, rs4976976, rs5015511, rs58825580, rs6047130, rs61928096, rs61990288, rs6539062, rs6574271, rs7110863, rs7121169, rs72704544, rs7290074, rs73034295, rs7570682, rs77960, rs79556790, rs7997746, rs8091977, rs870764, rs9373363, rs9534593, rs9556979, rs9867083, rs989657	0.042921	0.0333988	0.198755	-0.0225406	0.108383	1.04386	0.977712	1.11447	NA	NA	NA	0.00274595	0.00176815	TRUE	0.0617733	Unknown	0
5890	depression_Als_noukb_included	IL12B:P29460:OID20666:v1:Inflammation	fLlnK0	IL12B	Inverse variance weighted	42	rs10097643, rs10465137, rs10890032, rs10973170, rs10992800, rs11756123, rs12028164, rs1239771, rs12800853, rs13017298, rs13414880, rs1372500, rs1488627, rs17117923, rs17255455, rs1931388, rs1950829, rs2509805, rs2523432, rs283466, rs34207047, rs34890793, rs4632195, rs4663414, rs4702, rs4776729, rs60157091, rs6063085, rs612823, rs62442924, rs6732156, rs7127383, rs7236656, rs73035954, rs7531118, rs7629352, rs7674555, rs76966748, rs78765360, rs8072225, rs9353368, rs9964724	-0.0666422	0.0518593	0.198772	-0.168286	0.0350021	0.93553	0.845112	1.03562	NA	NA	NA	0.00239614	0.00411935	FALSE	0.00594241	FALSE	0
1164	anxiety_pgc_2026	PALM2:Q8IXS6:OID31096:v1:Neurology_II	lgKzbn	PALM2AKAP2	Inverse variance weighted	57	rs10476497, rs10959883, rs10961649, rs11241568, rs11580539, rs11592506, rs11599236, rs12588874, rs12624433, rs12699332, rs13056300, rs13287777, rs150438595, rs17407658, rs174560, rs2066928, rs2070865, rs2071754, rs2165077, rs2289590, rs2371365, rs2710323, rs28474857, rs285011, rs2888367, rs3007061, rs34723450, rs36119415, rs3847960, rs4382947, rs4395923, rs4801024, rs4856929, rs4976976, rs5015511, rs58825580, rs6047130, rs61928096, rs61990288, rs6539062, rs6574271, rs7110863, rs7121169, rs72704544, rs7290074, rs73034295, rs7570682, rs77960, rs79556790, rs7997746, rs8091977, rs870764, rs9373363, rs9534593, rs9556979, rs9867083, rs989657	0.0456113	0.0355039	0.198903	-0.0239764	0.115199	1.04667	0.976309	1.1221	NA	NA	NA	0.00274595	0.00225645	TRUE	0.37615	Unknown	0
5537	depression_Als_noukb_included	DAAM1:Q9Y4D1:OID30664:v1:Inflammation_II	fLlnK0	DAAM1	Inverse variance weighted	42	rs10097643, rs10465137, rs10890032, rs10973170, rs10992800, rs11756123, rs12028164, rs1239771, rs12800853, rs13017298, rs13414880, rs1372500, rs1488627, rs17117923, rs17255455, rs1931388, rs1950829, rs2509805, rs2523432, rs283466, rs34207047, rs34890793, rs4632195, rs4663414, rs4702, rs4776729, rs60157091, rs6063085, rs612823, rs62442924, rs6732156, rs7127383, rs7236656, rs73035954, rs7531118, rs7629352, rs7674555, rs76966748, rs78765360, rs8072225, rs9353368, rs9964724	0.0565001	0.0439935	0.199043	-0.0297271	0.142727	1.05813	0.97071	1.15342	NA	NA	NA	0.00239614	0.000977654	TRUE	0.00163346	TRUE	0
7735	depression_Als_ukb_included	LRIG1:Q96JA1:OID21429:v1:Oncology	0LShC7	LRIG1	Inverse variance weighted	126	rs10026036, rs10119773, rs10149470, rs10173817, rs1021363, rs10465137, rs10514370, rs10890032, rs11030380, rs11034962, rs11135349, rs111442587, rs11183747, rs112171203, rs114851235, rs11579246, rs11612312, rs11621186, rs11665315, rs11682175, rs11756123, rs12131852, rs12160976, rs12190823, rs12517438, rs12635614, rs1267079, rs12919291, rs12958048, rs12967855, rs13056300, rs1320138, rs1435977, rs145678014, rs148108087, rs149142151, rs1548461, rs1553172, rs1644039, rs17255455, rs1730864, rs174546, rs182923402, rs1890946, rs190523, rs1931388, rs1950829, rs2024842, rs2025729, rs2111568, rs2111593, rs2214123, rs2219498, rs2292996, rs2369818, rs2408225, rs2509805, rs2523443, rs2758703, rs28538439, rs28897173, rs2894699, rs2933195, rs2964031, rs2968485, rs30266, rs3088142, rs34207047, rs34488670, rs35905305, rs362280, rs412891, rs4628229, rs4632195, rs4653218, rs4702, rs4837958, rs508502, rs521048, rs55897719, rs55993110, rs56059718, rs57022387, rs612823, rs61902811, rs61903412, rs61904960, rs62170849, rs62535714, rs6479487, rs66511648, rs6713237, rs672230, rs67446571, rs6765468, rs7147531, rs7174069, rs7241572, rs72627231, rs72743363, rs728017, rs72904286, rs73334050, rs74927570, rs7531118, rs7617480, rs761777, rs7629352, rs7791726, rs7837935, rs78689878, rs79255845, rs868754, rs9074, rs907662, rs910187, rs9353364, rs9373363, rs9517313, rs9527064, rs9561317, rs962961, rs9687387, rs9915591, rs9931205, rs993884	0.0351172	0.0273477	0.199107	-0.0184844	0.0887188	1.03574	0.981685	1.09277	NA	NA	NA	0.00506828	0.00405055	TRUE	0.169894	Unknown	0
5324	depression_Als_noukb_included	CD22:P20273:OID20637:v1:Inflammation	fLlnK0	CD22	Inverse variance weighted	42	rs10097643, rs10465137, rs10890032, rs10973170, rs10992800, rs11756123, rs12028164, rs1239771, rs12800853, rs13017298, rs13414880, rs1372500, rs1488627, rs17117923, rs17255455, rs1931388, rs1950829, rs2509805, rs2523432, rs283466, rs34207047, rs34890793, rs4632195, rs4663414, rs4702, rs4776729, rs60157091, rs6063085, rs612823, rs62442924, rs6732156, rs7127383, rs7236656, rs73035954, rs7531118, rs7629352, rs7674555, rs76966748, rs78765360, rs8072225, rs9353368, rs9964724	0.052454	0.0408665	0.199301	-0.0276444	0.132552	1.05385	0.972734	1.14174	NA	NA	NA	0.00239614	0.00113794	TRUE	0.00606632	TRUE	0
5396	depression_Als_noukb_included	CETN3:O15182:OID31525:v1:Oncology_II	fLlnK0	CETN3	Inverse variance weighted	42	rs10097643, rs10465137, rs10890032, rs10973170, rs10992800, rs11756123, rs12028164, rs1239771, rs12800853, rs13017298, rs13414880, rs1372500, rs1488627, rs17117923, rs17255455, rs1931388, rs1950829, rs2509805, rs2523432, rs283466, rs34207047, rs34890793, rs4632195, rs4663414, rs4702, rs4776729, rs60157091, rs6063085, rs612823, rs62442924, rs6732156, rs7127383, rs7236656, rs73035954, rs7531118, rs7629352, rs7674555, rs76966748, rs78765360, rs8072225, rs9353368, rs9964724	0.0557326	0.0434397	0.199497	-0.0294092	0.140874	1.05731	0.971019	1.15128	NA	NA	NA	0.00239614	0.00128518	TRUE	0.0185526	TRUE	0
6009	depression_Als_noukb_included	LDLRAP1:Q5SW96:OID31068:v1:Neurology_II	fLlnK0	LDLRAP1	Inverse variance weighted	42	rs10097643, rs10465137, rs10890032, rs10973170, rs10992800, rs11756123, rs12028164, rs1239771, rs12800853, rs13017298, rs13414880, rs1372500, rs1488627, rs17117923, rs17255455, rs1931388, rs1950829, rs2509805, rs2523432, rs283466, rs34207047, rs34890793, rs4632195, rs4663414, rs4702, rs4776729, rs60157091, rs6063085, rs612823, rs62442924, rs6732156, rs7127383, rs7236656, rs73035954, rs7531118, rs7629352, rs7674555, rs76966748, rs78765360, rs8072225, rs9353368, rs9964724	0.0560307	0.0436801	0.199579	-0.0295823	0.141644	1.05763	0.970851	1.15217	NA	NA	NA	0.00239614	0.00107202	TRUE	0.00354844	TRUE	0
8970	schizophrenia	DSG4:Q86SJ6:OID21325:v1:Oncology	qHtopr	DSG4	Inverse variance weighted	147	rs1000237, rs10035564, rs10086619, rs10108980, rs10117, rs10861176, rs10873538, rs10876446, rs11027839, rs11136325, rs11165867, rs11191580, rs11210892, rs11223774, rs113264400, rs11534045, rs11587347, rs11664298, rs11693094, rs117178087, rs11740474, rs11941714, rs1198588, rs12129573, rs12138231, rs12151767, rs12285419, rs12293670, rs12303743, rs12489270, rs12652777, rs12712510, rs12771371, rs12833624, rs12877581, rs12883788, rs13016542, rs13107325, rs13195636, rs13233308, rs132582, rs1430894, rs145071536, rs1451488, rs149165, rs1593304, rs1604060, rs1615350, rs167924, rs16851048, rs16867571, rs17016552, rs17194490, rs17731, rs187557, rs1881046, rs1901512, rs1915019, rs2053079, rs2078266, rs215412, rs217336, rs2238057, rs2252074, rs2332700, rs2333321, rs2381411, rs2455415, rs2456020, rs2514218, rs2710323, rs2815731, rs2909457, rs2999392, rs308697, rs35351411, rs35734242, rs3739118, rs3770754, rs3791710, rs3795310, rs3802924, rs3814883, rs3824451, rs4129585, rs4575535, rs4632195, rs4636654, rs4653164, rs4702, rs4766428, rs4779050, rs4812325, rs4921741, rs498591, rs500102, rs505061, rs56205728, rs56335113, rs57433322, rs5751191, rs58120505, rs60135207, rs6125656, rs61857878, rs61937595, rs62018952, rs62183855, rs634940, rs6482437, rs6520064, rs6538539, rs6546857, rs6549963, rs6673880, rs6715366, rs6798742, rs6943762, rs6974218, rs6984242, rs708228, rs7112616, rs713692, rs7251, rs72802868, rs728055, rs72943392, rs72986630, rs73229090, rs73292401, rs7515363, rs7575796, rs7634476, rs7647398, rs76838079, rs778371, rs7798283, rs7830315, rs79210963, rs79445414, rs8055219, rs9304548, rs9318627, rs9461916, rs9636107, rs9687282, rs9876421	0.0159075	0.012406	0.199759	-0.00840829	0.0402232	1.01603	0.991627	1.04104	NA	NA	NA	0.0501938	0.00758067	TRUE	1.3789e-116	TRUE	0
9782	schizophrenia	RHOC:P08134:OID20950:v1:Neurology	qHtopr	RHOC	Inverse variance weighted	147	rs1000237, rs10035564, rs10086619, rs10108980, rs10117, rs10861176, rs10873538, rs10876446, rs11027839, rs11136325, rs11165867, rs11191580, rs11210892, rs11223774, rs113264400, rs11534045, rs11587347, rs11664298, rs11693094, rs117178087, rs11740474, rs11941714, rs1198588, rs12129573, rs12138231, rs12151767, rs12285419, rs12293670, rs12303743, rs12489270, rs12652777, rs12712510, rs12771371, rs12833624, rs12877581, rs12883788, rs13016542, rs13107325, rs13195636, rs13233308, rs132582, rs1430894, rs145071536, rs1451488, rs149165, rs1593304, rs1604060, rs1615350, rs167924, rs16851048, rs16867571, rs17016552, rs17194490, rs17731, rs187557, rs1881046, rs1901512, rs1915019, rs2053079, rs2078266, rs215412, rs217336, rs2238057, rs2252074, rs2332700, rs2333321, rs2381411, rs2455415, rs2456020, rs2514218, rs2710323, rs2815731, rs2909457, rs2999392, rs308697, rs35351411, rs35734242, rs3739118, rs3770754, rs3791710, rs3795310, rs3802924, rs3814883, rs3824451, rs4129585, rs4575535, rs4632195, rs4636654, rs4653164, rs4702, rs4766428, rs4779050, rs4812325, rs4921741, rs498591, rs500102, rs505061, rs56205728, rs56335113, rs57433322, rs5751191, rs58120505, rs60135207, rs6125656, rs61857878, rs61937595, rs62018952, rs62183855, rs634940, rs6482437, rs6520064, rs6538539, rs6546857, rs6549963, rs6673880, rs6715366, rs6798742, rs6943762, rs6974218, rs6984242, rs708228, rs7112616, rs713692, rs7251, rs72802868, rs728055, rs72943392, rs72986630, rs73229090, rs73292401, rs7515363, rs7575796, rs7634476, rs7647398, rs76838079, rs778371, rs7798283, rs7830315, rs79210963, rs79445414, rs8055219, rs9304548, rs9318627, rs9461916, rs9636107, rs9687282, rs9876421	0.0139	0.0108451	0.199954	-0.00735643	0.0351564	1.014	0.992671	1.03578	NA	NA	NA	0.0501938	0.00449402	TRUE	7.91935e-151	TRUE	0
415	anxiety_pgc_2026	CRKL:P46109:OID20742:v1:Inflammation	lgKzbn	CRKL	Inverse variance weighted	57	rs10476497, rs10959883, rs10961649, rs11241568, rs11580539, rs11592506, rs11599236, rs12588874, rs12624433, rs12699332, rs13056300, rs13287777, rs150438595, rs17407658, rs174560, rs2066928, rs2070865, rs2071754, rs2165077, rs2289590, rs2371365, rs2710323, rs28474857, rs285011, rs2888367, rs3007061, rs34723450, rs36119415, rs3847960, rs4382947, rs4395923, rs4801024, rs4856929, rs4976976, rs5015511, rs58825580, rs6047130, rs61928096, rs61990288, rs6539062, rs6574271, rs7110863, rs7121169, rs72704544, rs7290074, rs73034295, rs7570682, rs77960, rs79556790, rs7997746, rs8091977, rs870764, rs9373363, rs9534593, rs9556979, rs9867083, rs989657	0.042812	0.0334031	0.199955	-0.022658	0.108282	1.04374	0.977597	1.11436	NA	NA	NA	0.00274595	0.00176273	TRUE	0.0604439	Unknown	0
2446	bipolar	HEG1:Q9ULI3:OID30579:v1:Inflammation_II	F9kYJQ	HEG1	Inverse variance weighted	52	rs10043984, rs10255167, rs10737496, rs10791849, rs10866641, rs10994415, rs11062170, rs112481526, rs113779084, rs115694474, rs11764361, rs12575685, rs12668848, rs12932628, rs13044225, rs13195402, rs13417268, rs1487445, rs17183814, rs174592, rs1998820, rs2011302, rs2126180, rs2273738, rs228768, rs2336147, rs237460, rs2693698, rs28455634, rs28565152, rs2953928, rs35306827, rs35958438, rs41315395, rs4331993, rs4447398, rs4619651, rs4790841, rs5758064, rs61554907, rs62489493, rs67712855, rs6887473, rs6946056, rs6954854, rs696366, rs6992333, rs7108878, rs7201930, rs748455, rs7707252, rs9834970	0.0275657	0.0215132	0.200076	-0.0146003	0.0697316	1.02795	0.985506	1.07222	NA	NA	NA	0.00526499	0.00286268	TRUE	0.000818213	TRUE	0
8790	schizophrenia	CHCHD10:Q8WYQ3:OID31116:v1:Neurology_II	qHtopr	CHCHD10	Inverse variance weighted	147	rs1000237, rs10035564, rs10086619, rs10108980, rs10117, rs10861176, rs10873538, rs10876446, rs11027839, rs11136325, rs11165867, rs11191580, rs11210892, rs11223774, rs113264400, rs11534045, rs11587347, rs11664298, rs11693094, rs117178087, rs11740474, rs11941714, rs1198588, rs12129573, rs12138231, rs12151767, rs12285419, rs12293670, rs12303743, rs12489270, rs12652777, rs12712510, rs12771371, rs12833624, rs12877581, rs12883788, rs13016542, rs13107325, rs13195636, rs13233308, rs132582, rs1430894, rs145071536, rs1451488, rs149165, rs1593304, rs1604060, rs1615350, rs167924, rs16851048, rs16867571, rs17016552, rs17194490, rs17731, rs187557, rs1881046, rs1901512, rs1915019, rs2053079, rs2078266, rs215412, rs217336, rs2238057, rs2252074, rs2332700, rs2333321, rs2381411, rs2455415, rs2456020, rs2514218, rs2710323, rs2815731, rs2909457, rs2999392, rs308697, rs35351411, rs35734242, rs3739118, rs3770754, rs3791710, rs3795310, rs3802924, rs3814883, rs3824451, rs4129585, rs4575535, rs4632195, rs4636654, rs4653164, rs4702, rs4766428, rs4779050, rs4812325, rs4921741, rs498591, rs500102, rs505061, rs56205728, rs56335113, rs57433322, rs5751191, rs58120505, rs60135207, rs6125656, rs61857878, rs61937595, rs62018952, rs62183855, rs634940, rs6482437, rs6520064, rs6538539, rs6546857, rs6549963, rs6673880, rs6715366, rs6798742, rs6943762, rs6974218, rs6984242, rs708228, rs7112616, rs713692, rs7251, rs72802868, rs728055, rs72943392, rs72986630, rs73229090, rs73292401, rs7515363, rs7575796, rs7634476, rs7647398, rs76838079, rs778371, rs7798283, rs7830315, rs79210963, rs79445414, rs8055219, rs9304548, rs9318627, rs9461916, rs9636107, rs9687282, rs9876421	-0.0138542	0.0108129	0.200099	-0.0350474	0.00733902	0.986241	0.96556	1.00737	NA	NA	NA	0.0501938	0.00556024	TRUE	3.06926e-139	TRUE	0
2317	bipolar	FGA:P02671:OID30788:v1:Inflammation_II	F9kYJQ	FGA	Inverse variance weighted	52	rs10043984, rs10255167, rs10737496, rs10791849, rs10866641, rs10994415, rs11062170, rs112481526, rs113779084, rs115694474, rs11764361, rs12575685, rs12668848, rs12932628, rs13044225, rs13195402, rs13417268, rs1487445, rs17183814, rs174592, rs1998820, rs2011302, rs2126180, rs2273738, rs228768, rs2336147, rs237460, rs2693698, rs28455634, rs28565152, rs2953928, rs35306827, rs35958438, rs41315395, rs4331993, rs4447398, rs4619651, rs4790841, rs5758064, rs61554907, rs62489493, rs67712855, rs6887473, rs6946056, rs6954854, rs696366, rs6992333, rs7108878, rs7201930, rs748455, rs7707252, rs9834970	0.0270002	0.0210781	0.200208	-0.0143129	0.0683134	1.02737	0.985789	1.0707	NA	NA	NA	0.00526499	0.00250956	TRUE	7.97634e-05	TRUE	0
5430	depression_Als_noukb_included	CLEC6A:Q6EIG7:OID21228:v1:Oncology	fLlnK0	CLEC6A	Inverse variance weighted	42	rs10097643, rs10465137, rs10890032, rs10973170, rs10992800, rs11756123, rs12028164, rs1239771, rs12800853, rs13017298, rs13414880, rs1372500, rs1488627, rs17117923, rs17255455, rs1931388, rs1950829, rs2509805, rs2523432, rs283466, rs34207047, rs34890793, rs4632195, rs4663414, rs4702, rs4776729, rs60157091, rs6063085, rs612823, rs62442924, rs6732156, rs7127383, rs7236656, rs73035954, rs7531118, rs7629352, rs7674555, rs76966748, rs78765360, rs8072225, rs9353368, rs9964724	0.0627788	0.049045	0.200537	-0.0333494	0.158907	1.06479	0.967201	1.17223	NA	NA	NA	0.00239614	0.00206485	TRUE	0.533249	Unknown	0
2506	bipolar	IL10:P22301:OID20431:v1:Inflammation	F9kYJQ	IL10	Inverse variance weighted	52	rs10043984, rs10255167, rs10737496, rs10791849, rs10866641, rs10994415, rs11062170, rs112481526, rs113779084, rs115694474, rs11764361, rs12575685, rs12668848, rs12932628, rs13044225, rs13195402, rs13417268, rs1487445, rs17183814, rs174592, rs1998820, rs2011302, rs2126180, rs2273738, rs228768, rs2336147, rs237460, rs2693698, rs28455634, rs28565152, rs2953928, rs35306827, rs35958438, rs41315395, rs4331993, rs4447398, rs4619651, rs4790841, rs5758064, rs61554907, rs62489493, rs67712855, rs6887473, rs6946056, rs6954854, rs696366, rs6992333, rs7108878, rs7201930, rs748455, rs7707252, rs9834970	-0.0266963	0.0208642	0.200711	-0.0675901	0.0141975	0.973657	0.934644	1.0143	NA	NA	NA	0.00526499	0.00222846	TRUE	8.81076e-06	TRUE	0
3090	bipolar	SERPINA6:P08185:OID30743:v1:Inflammation_II	F9kYJQ	SERPINA6	Inverse variance weighted	52	rs10043984, rs10255167, rs10737496, rs10791849, rs10866641, rs10994415, rs11062170, rs112481526, rs113779084, rs115694474, rs11764361, rs12575685, rs12668848, rs12932628, rs13044225, rs13195402, rs13417268, rs1487445, rs17183814, rs174592, rs1998820, rs2011302, rs2126180, rs2273738, rs228768, rs2336147, rs237460, rs2693698, rs28455634, rs28565152, rs2953928, rs35306827, rs35958438, rs41315395, rs4331993, rs4447398, rs4619651, rs4790841, rs5758064, rs61554907, rs62489493, rs67712855, rs6887473, rs6946056, rs6954854, rs696366, rs6992333, rs7108878, rs7201930, rs748455, rs7707252, rs9834970	0.0244257	0.0190922	0.200772	-0.012995	0.0618465	1.02473	0.987089	1.0638	NA	NA	NA	0.00526499	0.00247529	TRUE	5.14059e-05	TRUE	0
737	anxiety_pgc_2026	GSR:P00390:OID30700:v1:Inflammation_II	lgKzbn	GSR	Inverse variance weighted	57	rs10476497, rs10959883, rs10961649, rs11241568, rs11580539, rs11592506, rs11599236, rs12588874, rs12624433, rs12699332, rs13056300, rs13287777, rs150438595, rs17407658, rs174560, rs2066928, rs2070865, rs2071754, rs2165077, rs2289590, rs2371365, rs2710323, rs28474857, rs285011, rs2888367, rs3007061, rs34723450, rs36119415, rs3847960, rs4382947, rs4395923, rs4801024, rs4856929, rs4976976, rs5015511, rs58825580, rs6047130, rs61928096, rs61990288, rs6539062, rs6574271, rs7110863, rs7121169, rs72704544, rs7290074, rs73034295, rs7570682, rs77960, rs79556790, rs7997746, rs8091977, rs870764, rs9373363, rs9534593, rs9556979, rs9867083, rs989657	0.0508196	0.0397423	0.200993	-0.0270753	0.128715	1.05213	0.973288	1.13737	NA	NA	NA	0.00274595	0.00300486	FALSE	0.662924	Unknown	0
6962	depression_Als_ukb_included	CALCA:P01258:OID20983:v1:Neurology	0LShC7	CALCA	Inverse variance weighted	126	rs10026036, rs10119773, rs10149470, rs10173817, rs1021363, rs10465137, rs10514370, rs10890032, rs11030380, rs11034962, rs11135349, rs111442587, rs11183747, rs112171203, rs114851235, rs11579246, rs11612312, rs11621186, rs11665315, rs11682175, rs11756123, rs12131852, rs12160976, rs12190823, rs12517438, rs12635614, rs1267079, rs12919291, rs12958048, rs12967855, rs13056300, rs1320138, rs1435977, rs145678014, rs148108087, rs149142151, rs1548461, rs1553172, rs1644039, rs17255455, rs1730864, rs174546, rs182923402, rs1890946, rs190523, rs1931388, rs1950829, rs2024842, rs2025729, rs2111568, rs2111593, rs2214123, rs2219498, rs2292996, rs2369818, rs2408225, rs2509805, rs2523443, rs2758703, rs28538439, rs28897173, rs2894699, rs2933195, rs2964031, rs2968485, rs30266, rs3088142, rs34207047, rs34488670, rs35905305, rs362280, rs412891, rs4628229, rs4632195, rs4653218, rs4702, rs4837958, rs508502, rs521048, rs55897719, rs55993110, rs56059718, rs57022387, rs612823, rs61902811, rs61903412, rs61904960, rs62170849, rs62535714, rs6479487, rs66511648, rs6713237, rs672230, rs67446571, rs6765468, rs7147531, rs7174069, rs7241572, rs72627231, rs72743363, rs728017, rs72904286, rs73334050, rs74927570, rs7531118, rs7617480, rs761777, rs7629352, rs7791726, rs7837935, rs78689878, rs79255845, rs868754, rs9074, rs907662, rs910187, rs9353364, rs9373363, rs9517313, rs9527064, rs9561317, rs962961, rs9687387, rs9915591, rs9931205, rs993884	0.036752	0.0287432	0.201026	-0.0195847	0.0930887	1.03744	0.980606	1.09756	NA	NA	NA	0.00506828	0.00471454	TRUE	0.647691	Unknown	0
10017	schizophrenia	TIMP1:P01033:OID20418:v1:Cardiometabolic	qHtopr	TIMP1	Inverse variance weighted	147	rs1000237, rs10035564, rs10086619, rs10108980, rs10117, rs10861176, rs10873538, rs10876446, rs11027839, rs11136325, rs11165867, rs11191580, rs11210892, rs11223774, rs113264400, rs11534045, rs11587347, rs11664298, rs11693094, rs117178087, rs11740474, rs11941714, rs1198588, rs12129573, rs12138231, rs12151767, rs12285419, rs12293670, rs12303743, rs12489270, rs12652777, rs12712510, rs12771371, rs12833624, rs12877581, rs12883788, rs13016542, rs13107325, rs13195636, rs13233308, rs132582, rs1430894, rs145071536, rs1451488, rs149165, rs1593304, rs1604060, rs1615350, rs167924, rs16851048, rs16867571, rs17016552, rs17194490, rs17731, rs187557, rs1881046, rs1901512, rs1915019, rs2053079, rs2078266, rs215412, rs217336, rs2238057, rs2252074, rs2332700, rs2333321, rs2381411, rs2455415, rs2456020, rs2514218, rs2710323, rs2815731, rs2909457, rs2999392, rs308697, rs35351411, rs35734242, rs3739118, rs3770754, rs3791710, rs3795310, rs3802924, rs3814883, rs3824451, rs4129585, rs4575535, rs4632195, rs4636654, rs4653164, rs4702, rs4766428, rs4779050, rs4812325, rs4921741, rs498591, rs500102, rs505061, rs56205728, rs56335113, rs57433322, rs5751191, rs58120505, rs60135207, rs6125656, rs61857878, rs61937595, rs62018952, rs62183855, rs634940, rs6482437, rs6520064, rs6538539, rs6546857, rs6549963, rs6673880, rs6715366, rs6798742, rs6943762, rs6974218, rs6984242, rs708228, rs7112616, rs713692, rs7251, rs72802868, rs728055, rs72943392, rs72986630, rs73229090, rs73292401, rs7515363, rs7575796, rs7634476, rs7647398, rs76838079, rs778371, rs7798283, rs7830315, rs79210963, rs79445414, rs8055219, rs9304548, rs9318627, rs9461916, rs9636107, rs9687282, rs9876421	0.0144853	0.0113293	0.201048	-0.00772009	0.0366906	1.01459	0.99231	1.03737	NA	NA	NA	0.0501938	0.00552665	TRUE	1.33638e-137	TRUE	0
4602	bipolar_noukb	PLB1:Q6P1J6:OID31110:v1:Neurology_II	e8OtNo	PLB1	Inverse variance weighted	44	rs10255167, rs10737496, rs10791849, rs10866641, rs112481526, rs113779084, rs115694474, rs11764361, rs11870683, rs12154473, rs12575685, rs12932628, rs13044225, rs13195401, rs13417268, rs1487445, rs174592, rs2126180, rs2159100, rs2273738, rs228768, rs237460, rs2577831, rs2693698, rs28455634, rs28565152, rs2953928, rs35306827, rs35958438, rs41315395, rs4331993, rs4447398, rs4619651, rs5758064, rs61846516, rs62489493, rs67712855, rs6887473, rs6946056, rs6954854, rs6992333, rs7201930, rs748455, rs9834970	0.0214165	0.016757	0.201229	-0.0114273	0.0542603	1.02165	0.988638	1.05576	NA	NA	NA	0.00549469	0.00207531	TRUE	5.0772e-07	TRUE	0
5805	depression_Als_noukb_included	GRHPR:Q9UBQ7:OID30289:v1:Cardiometabolic_II	fLlnK0	GRHPR	Inverse variance weighted	42	rs10097643, rs10465137, rs10890032, rs10973170, rs10992800, rs11756123, rs12028164, rs1239771, rs12800853, rs13017298, rs13414880, rs1372500, rs1488627, rs17117923, rs17255455, rs1931388, rs1950829, rs2509805, rs2523432, rs283466, rs34207047, rs34890793, rs4632195, rs4663414, rs4702, rs4776729, rs60157091, rs6063085, rs612823, rs62442924, rs6732156, rs7127383, rs7236656, rs73035954, rs7531118, rs7629352, rs7674555, rs76966748, rs78765360, rs8072225, rs9353368, rs9964724	0.0555048	0.0434328	0.201268	-0.0296235	0.140633	1.05707	0.970811	1.151	NA	NA	NA	0.00239614	0.00140996	TRUE	0.0400486	TRUE	0
3973	bipolar_noukb	F2R:P25116:OID20691:v1:Inflammation	e8OtNo	F2R	Inverse variance weighted	44	rs10255167, rs10737496, rs10791849, rs10866641, rs112481526, rs113779084, rs115694474, rs11764361, rs11870683, rs12154473, rs12575685, rs12932628, rs13044225, rs13195401, rs13417268, rs1487445, rs174592, rs2126180, rs2159100, rs2273738, rs228768, rs237460, rs2577831, rs2693698, rs28455634, rs28565152, rs2953928, rs35306827, rs35958438, rs41315395, rs4331993, rs4447398, rs4619651, rs5758064, rs61846516, rs62489493, rs67712855, rs6887473, rs6946056, rs6954854, rs6992333, rs7201930, rs748455, rs9834970	-0.0246771	0.0193166	0.201424	-0.0625377	0.0131835	0.975625	0.939378	1.01327	NA	NA	NA	0.00549469	0.00134987	TRUE	5.23314e-11	TRUE	0
6239	depression_Als_noukb_included	PALM:O75781:OID31515:v1:Oncology_II	fLlnK0	PALM	Inverse variance weighted	42	rs10097643, rs10465137, rs10890032, rs10973170, rs10992800, rs11756123, rs12028164, rs1239771, rs12800853, rs13017298, rs13414880, rs1372500, rs1488627, rs17117923, rs17255455, rs1931388, rs1950829, rs2509805, rs2523432, rs283466, rs34207047, rs34890793, rs4632195, rs4663414, rs4702, rs4776729, rs60157091, rs6063085, rs612823, rs62442924, rs6732156, rs7127383, rs7236656, rs73035954, rs7531118, rs7629352, rs7674555, rs76966748, rs78765360, rs8072225, rs9353368, rs9964724	0.068553	0.0536724	0.201515	-0.036645	0.173751	1.07096	0.964018	1.18976	NA	NA	NA	0.00239614	0.00223662	TRUE	0.766274	Unknown	0
2091	bipolar	CPPED1:Q9BRF8:OID21053:v1:Neurology	F9kYJQ	CPPED1	Inverse variance weighted	52	rs10043984, rs10255167, rs10737496, rs10791849, rs10866641, rs10994415, rs11062170, rs112481526, rs113779084, rs115694474, rs11764361, rs12575685, rs12668848, rs12932628, rs13044225, rs13195402, rs13417268, rs1487445, rs17183814, rs174592, rs1998820, rs2011302, rs2126180, rs2273738, rs228768, rs2336147, rs237460, rs2693698, rs28455634, rs28565152, rs2953928, rs35306827, rs35958438, rs41315395, rs4331993, rs4447398, rs4619651, rs4790841, rs5758064, rs61554907, rs62489493, rs67712855, rs6887473, rs6946056, rs6954854, rs696366, rs6992333, rs7108878, rs7201930, rs748455, rs7707252, rs9834970	0.0193739	0.0151769	0.201764	-0.0103727	0.0491206	1.01956	0.989681	1.05035	NA	NA	NA	0.00526499	0.0017893	TRUE	7.98231e-08	TRUE	0
7122	depression_Als_ukb_included	CLEC7A:Q9BXN2:OID20636:v1:Inflammation	0LShC7	CLEC7A	Inverse variance weighted	126	rs10026036, rs10119773, rs10149470, rs10173817, rs1021363, rs10465137, rs10514370, rs10890032, rs11030380, rs11034962, rs11135349, rs111442587, rs11183747, rs112171203, rs114851235, rs11579246, rs11612312, rs11621186, rs11665315, rs11682175, rs11756123, rs12131852, rs12160976, rs12190823, rs12517438, rs12635614, rs1267079, rs12919291, rs12958048, rs12967855, rs13056300, rs1320138, rs1435977, rs145678014, rs148108087, rs149142151, rs1548461, rs1553172, rs1644039, rs17255455, rs1730864, rs174546, rs182923402, rs1890946, rs190523, rs1931388, rs1950829, rs2024842, rs2025729, rs2111568, rs2111593, rs2214123, rs2219498, rs2292996, rs2369818, rs2408225, rs2509805, rs2523443, rs2758703, rs28538439, rs28897173, rs2894699, rs2933195, rs2964031, rs2968485, rs30266, rs3088142, rs34207047, rs34488670, rs35905305, rs362280, rs412891, rs4628229, rs4632195, rs4653218, rs4702, rs4837958, rs508502, rs521048, rs55897719, rs55993110, rs56059718, rs57022387, rs612823, rs61902811, rs61903412, rs61904960, rs62170849, rs62535714, rs6479487, rs66511648, rs6713237, rs672230, rs67446571, rs6765468, rs7147531, rs7174069, rs7241572, rs72627231, rs72743363, rs728017, rs72904286, rs73334050, rs74927570, rs7531118, rs7617480, rs761777, rs7629352, rs7791726, rs7837935, rs78689878, rs79255845, rs868754, rs9074, rs907662, rs910187, rs9353364, rs9373363, rs9517313, rs9527064, rs9561317, rs962961, rs9687387, rs9915591, rs9931205, rs993884	0.0340752	0.0267003	0.201881	-0.0182574	0.0864078	1.03466	0.981908	1.09025	NA	NA	NA	0.00506828	0.0046788	TRUE	0.610765	Unknown	0
8673	schizophrenia	CCL11:P51671:OID20668:v1:Inflammation	qHtopr	CCL11	Inverse variance weighted	147	rs1000237, rs10035564, rs10086619, rs10108980, rs10117, rs10861176, rs10873538, rs10876446, rs11027839, rs11136325, rs11165867, rs11191580, rs11210892, rs11223774, rs113264400, rs11534045, rs11587347, rs11664298, rs11693094, rs117178087, rs11740474, rs11941714, rs1198588, rs12129573, rs12138231, rs12151767, rs12285419, rs12293670, rs12303743, rs12489270, rs12652777, rs12712510, rs12771371, rs12833624, rs12877581, rs12883788, rs13016542, rs13107325, rs13195636, rs13233308, rs132582, rs1430894, rs145071536, rs1451488, rs149165, rs1593304, rs1604060, rs1615350, rs167924, rs16851048, rs16867571, rs17016552, rs17194490, rs17731, rs187557, rs1881046, rs1901512, rs1915019, rs2053079, rs2078266, rs215412, rs217336, rs2238057, rs2252074, rs2332700, rs2333321, rs2381411, rs2455415, rs2456020, rs2514218, rs2710323, rs2815731, rs2909457, rs2999392, rs308697, rs35351411, rs35734242, rs3739118, rs3770754, rs3791710, rs3795310, rs3802924, rs3814883, rs3824451, rs4129585, rs4575535, rs4632195, rs4636654, rs4653164, rs4702, rs4766428, rs4779050, rs4812325, rs4921741, rs498591, rs500102, rs505061, rs56205728, rs56335113, rs57433322, rs5751191, rs58120505, rs60135207, rs6125656, rs61857878, rs61937595, rs62018952, rs62183855, rs634940, rs6482437, rs6520064, rs6538539, rs6546857, rs6549963, rs6673880, rs6715366, rs6798742, rs6943762, rs6974218, rs6984242, rs708228, rs7112616, rs713692, rs7251, rs72802868, rs728055, rs72943392, rs72986630, rs73229090, rs73292401, rs7515363, rs7575796, rs7634476, rs7647398, rs76838079, rs778371, rs7798283, rs7830315, rs79210963, rs79445414, rs8055219, rs9304548, rs9318627, rs9461916, rs9636107, rs9687282, rs9876421	0.0128223	0.0100475	0.201893	-0.0068707	0.0325154	1.0129	0.993153	1.03305	NA	NA	NA	0.0501938	0.0041197	TRUE	2.77764e-159	TRUE	0
5316	depression_Als_noukb_included	CD101:Q93033:OID31480:v1:Oncology_II	fLlnK0	CD101	Inverse variance weighted	42	rs10097643, rs10465137, rs10890032, rs10973170, rs10992800, rs11756123, rs12028164, rs1239771, rs12800853, rs13017298, rs13414880, rs1372500, rs1488627, rs17117923, rs17255455, rs1931388, rs1950829, rs2509805, rs2523432, rs283466, rs34207047, rs34890793, rs4632195, rs4663414, rs4702, rs4776729, rs60157091, rs6063085, rs612823, rs62442924, rs6732156, rs7127383, rs7236656, rs73035954, rs7531118, rs7629352, rs7674555, rs76966748, rs78765360, rs8072225, rs9353368, rs9964724	0.048877	0.0383002	0.2019	-0.0261913	0.123945	1.05009	0.974149	1.13195	NA	NA	NA	0.00239614	0.0017197	TRUE	0.178699	Unknown	0
4718	bipolar_noukb	RNF149:Q8NC42:OID30235:v1:Cardiometabolic_II	e8OtNo	RNF149	Inverse variance weighted	44	rs10255167, rs10737496, rs10791849, rs10866641, rs112481526, rs113779084, rs115694474, rs11764361, rs11870683, rs12154473, rs12575685, rs12932628, rs13044225, rs13195401, rs13417268, rs1487445, rs174592, rs2126180, rs2159100, rs2273738, rs228768, rs237460, rs2577831, rs2693698, rs28455634, rs28565152, rs2953928, rs35306827, rs35958438, rs41315395, rs4331993, rs4447398, rs4619651, rs5758064, rs61846516, rs62489493, rs67712855, rs6887473, rs6946056, rs6954854, rs6992333, rs7201930, rs748455, rs9834970	-0.0338517	0.0265265	0.201903	-0.0858436	0.0181402	0.966715	0.917738	1.01831	NA	NA	NA	0.00549469	0.00328506	TRUE	0.00344007	TRUE	0
664	anxiety_pgc_2026	FXN:Q16595:OID21442:v1:Oncology	lgKzbn	FXN	Inverse variance weighted	57	rs10476497, rs10959883, rs10961649, rs11241568, rs11580539, rs11592506, rs11599236, rs12588874, rs12624433, rs12699332, rs13056300, rs13287777, rs150438595, rs17407658, rs174560, rs2066928, rs2070865, rs2071754, rs2165077, rs2289590, rs2371365, rs2710323, rs28474857, rs285011, rs2888367, rs3007061, rs34723450, rs36119415, rs3847960, rs4382947, rs4395923, rs4801024, rs4856929, rs4976976, rs5015511, rs58825580, rs6047130, rs61928096, rs61990288, rs6539062, rs6574271, rs7110863, rs7121169, rs72704544, rs7290074, rs73034295, rs7570682, rs77960, rs79556790, rs7997746, rs8091977, rs870764, rs9373363, rs9534593, rs9556979, rs9867083, rs989657	0.0447949	0.0351091	0.201999	-0.0240189	0.113609	1.04581	0.976267	1.12031	NA	NA	NA	0.00274595	0.00207048	TRUE	0.212012	Unknown	0
9515	schizophrenia	MTHFSD:Q2M296:OID31305:v1:Oncology_II	qHtopr	MTHFSD	Inverse variance weighted	146	rs1000237, rs10035564, rs10086619, rs10108980, rs10117, rs10861176, rs10873538, rs10876446, rs11027839, rs11136325, rs11165867, rs11191580, rs11210892, rs11223774, rs113264400, rs11534045, rs11587347, rs11664298, rs11693094, rs117178087, rs11941714, rs1198588, rs12129573, rs12138231, rs12151767, rs12285419, rs12293670, rs12303743, rs12489270, rs12652777, rs12712510, rs12771371, rs12833624, rs12877581, rs12883788, rs13016542, rs13107325, rs13195636, rs13233308, rs132582, rs1430894, rs145071536, rs1451488, rs149165, rs1593304, rs1604060, rs1615350, rs167924, rs16851048, rs16867571, rs17016552, rs17194490, rs17731, rs187557, rs1881046, rs1901512, rs1915019, rs2053079, rs2078266, rs215412, rs217336, rs2238057, rs2252074, rs2332700, rs2333321, rs2381411, rs2455415, rs2456020, rs2514218, rs2710323, rs2815731, rs2909457, rs2999392, rs308697, rs35351411, rs35734242, rs3739118, rs3770754, rs3791710, rs3795310, rs3802924, rs3814883, rs3824451, rs4129585, rs4575535, rs4632195, rs4636654, rs4653164, rs4702, rs4766428, rs4779050, rs4812325, rs4921741, rs498591, rs500102, rs505061, rs56205728, rs56335113, rs57433322, rs5751191, rs58120505, rs60135207, rs6125656, rs61857878, rs61937595, rs62018952, rs62183855, rs634940, rs6482437, rs6520064, rs6538539, rs6546857, rs6549963, rs6673880, rs6715366, rs6798742, rs6943762, rs6974218, rs6984242, rs708228, rs7112616, rs713692, rs7251, rs72802868, rs728055, rs72943392, rs72986630, rs73229090, rs73292401, rs7515363, rs7575796, rs7634476, rs7647398, rs76838079, rs778371, rs7798283, rs7830315, rs79210963, rs79445414, rs8055219, rs9304548, rs9318627, rs9461916, rs9636107, rs9687282, rs9876421	0.0130602	0.0102376	0.202058	-0.00700548	0.0331259	1.01315	0.993019	1.03368	NA	NA	NA	0.0499099	0.00473288	TRUE	8.40309e-147	TRUE	0
8391	depression_Als_ukb_included	TTR:P02766:OID30782:v1:Inflammation_II	0LShC7	TTR	Inverse variance weighted	126	rs10026036, rs10119773, rs10149470, rs10173817, rs1021363, rs10465137, rs10514370, rs10890032, rs11030380, rs11034962, rs11135349, rs111442587, rs11183747, rs112171203, rs114851235, rs11579246, rs11612312, rs11621186, rs11665315, rs11682175, rs11756123, rs12131852, rs12160976, rs12190823, rs12517438, rs12635614, rs1267079, rs12919291, rs12958048, rs12967855, rs13056300, rs1320138, rs1435977, rs145678014, rs148108087, rs149142151, rs1548461, rs1553172, rs1644039, rs17255455, rs1730864, rs174546, rs182923402, rs1890946, rs190523, rs1931388, rs1950829, rs2024842, rs2025729, rs2111568, rs2111593, rs2214123, rs2219498, rs2292996, rs2369818, rs2408225, rs2509805, rs2523443, rs2758703, rs28538439, rs28897173, rs2894699, rs2933195, rs2964031, rs2968485, rs30266, rs3088142, rs34207047, rs34488670, rs35905305, rs362280, rs412891, rs4628229, rs4632195, rs4653218, rs4702, rs4837958, rs508502, rs521048, rs55897719, rs55993110, rs56059718, rs57022387, rs612823, rs61902811, rs61903412, rs61904960, rs62170849, rs62535714, rs6479487, rs66511648, rs6713237, rs672230, rs67446571, rs6765468, rs7147531, rs7174069, rs7241572, rs72627231, rs72743363, rs728017, rs72904286, rs73334050, rs74927570, rs7531118, rs7617480, rs761777, rs7629352, rs7791726, rs7837935, rs78689878, rs79255845, rs868754, rs9074, rs907662, rs910187, rs9353364, rs9373363, rs9517313, rs9527064, rs9561317, rs962961, rs9687387, rs9915591, rs9931205, rs993884	0.0482812	0.0378574	0.202188	-0.0259194	0.122482	1.04947	0.974414	1.1303	NA	NA	NA	0.00506828	0.00622681	FALSE	0.161408	Unknown	0
6036	depression_Als_noukb_included	LMOD1:P29536:OID31416:v1:Oncology_II	fLlnK0	LMOD1	Inverse variance weighted	42	rs10097643, rs10465137, rs10890032, rs10973170, rs10992800, rs11756123, rs12028164, rs1239771, rs12800853, rs13017298, rs13414880, rs1372500, rs1488627, rs17117923, rs17255455, rs1931388, rs1950829, rs2509805, rs2523432, rs283466, rs34207047, rs34890793, rs4632195, rs4663414, rs4702, rs4776729, rs60157091, rs6063085, rs612823, rs62442924, rs6732156, rs7127383, rs7236656, rs73035954, rs7531118, rs7629352, rs7674555, rs76966748, rs78765360, rs8072225, rs9353368, rs9964724	-0.0601725	0.0472032	0.202396	-0.152691	0.0323458	0.941602	0.858395	1.03287	NA	NA	NA	0.00239614	0.00195366	TRUE	0.393708	Unknown	0
5455	depression_Als_noukb_included	COL24A1:Q17RW2:OID31464:v1:Oncology_II	fLlnK0	COL24A1	Inverse variance weighted	42	rs10097643, rs10465137, rs10890032, rs10973170, rs10992800, rs11756123, rs12028164, rs1239771, rs12800853, rs13017298, rs13414880, rs1372500, rs1488627, rs17117923, rs17255455, rs1931388, rs1950829, rs2509805, rs2523432, rs283466, rs34207047, rs34890793, rs4632195, rs4663414, rs4702, rs4776729, rs60157091, rs6063085, rs612823, rs62442924, rs6732156, rs7127383, rs7236656, rs73035954, rs7531118, rs7629352, rs7674555, rs76966748, rs78765360, rs8072225, rs9353368, rs9964724	0.0558304	0.0437984	0.202411	-0.0300145	0.141675	1.05742	0.970431	1.1522	NA	NA	NA	0.00239614	0.00115397	TRUE	0.00710393	TRUE	0
10123	schizophrenia	VWC2:Q2TAL6:OID20936:v1:Neurology	qHtopr	VWC2	Inverse variance weighted	147	rs1000237, rs10035564, rs10086619, rs10108980, rs10117, rs10861176, rs10873538, rs10876446, rs11027839, rs11136325, rs11165867, rs11191580, rs11210892, rs11223774, rs113264400, rs11534045, rs11587347, rs11664298, rs11693094, rs117178087, rs11740474, rs11941714, rs1198588, rs12129573, rs12138231, rs12151767, rs12285419, rs12293670, rs12303743, rs12489270, rs12652777, rs12712510, rs12771371, rs12833624, rs12877581, rs12883788, rs13016542, rs13107325, rs13195636, rs13233308, rs132582, rs1430894, rs145071536, rs1451488, rs149165, rs1593304, rs1604060, rs1615350, rs167924, rs16851048, rs16867571, rs17016552, rs17194490, rs17731, rs187557, rs1881046, rs1901512, rs1915019, rs2053079, rs2078266, rs215412, rs217336, rs2238057, rs2252074, rs2332700, rs2333321, rs2381411, rs2455415, rs2456020, rs2514218, rs2710323, rs2815731, rs2909457, rs2999392, rs308697, rs35351411, rs35734242, rs3739118, rs3770754, rs3791710, rs3795310, rs3802924, rs3814883, rs3824451, rs4129585, rs4575535, rs4632195, rs4636654, rs4653164, rs4702, rs4766428, rs4779050, rs4812325, rs4921741, rs498591, rs500102, rs505061, rs56205728, rs56335113, rs57433322, rs5751191, rs58120505, rs60135207, rs6125656, rs61857878, rs61937595, rs62018952, rs62183855, rs634940, rs6482437, rs6520064, rs6538539, rs6546857, rs6549963, rs6673880, rs6715366, rs6798742, rs6943762, rs6974218, rs6984242, rs708228, rs7112616, rs713692, rs7251, rs72802868, rs728055, rs72943392, rs72986630, rs73229090, rs73292401, rs7515363, rs7575796, rs7634476, rs7647398, rs76838079, rs778371, rs7798283, rs7830315, rs79210963, rs79445414, rs8055219, rs9304548, rs9318627, rs9461916, rs9636107, rs9687282, rs9876421	-0.0153356	0.0120322	0.202471	-0.0389187	0.00824757	0.984781	0.961829	1.00828	NA	NA	NA	0.0501938	0.00917892	TRUE	2.79947e-102	TRUE	0
5136	depression_Als_noukb_included	ALCAM:Q13740:OID20273:v1:Cardiometabolic	fLlnK0	ALCAM	Inverse variance weighted	42	rs10097643, rs10465137, rs10890032, rs10973170, rs10992800, rs11756123, rs12028164, rs1239771, rs12800853, rs13017298, rs13414880, rs1372500, rs1488627, rs17117923, rs17255455, rs1931388, rs1950829, rs2509805, rs2523432, rs283466, rs34207047, rs34890793, rs4632195, rs4663414, rs4702, rs4776729, rs60157091, rs6063085, rs612823, rs62442924, rs6732156, rs7127383, rs7236656, rs73035954, rs7531118, rs7629352, rs7674555, rs76966748, rs78765360, rs8072225, rs9353368, rs9964724	-0.053783	0.04221	0.202601	-0.136515	0.0289487	0.947638	0.872394	1.02937	NA	NA	NA	0.00239614	0.00148608	TRUE	0.0605095	Unknown	0
8068	depression_Als_ukb_included	RAB2B:Q8WUD1:OID31362:v1:Oncology_II	0LShC7	RAB2B	Inverse variance weighted	126	rs10026036, rs10119773, rs10149470, rs10173817, rs1021363, rs10465137, rs10514370, rs10890032, rs11030380, rs11034962, rs11135349, rs111442587, rs11183747, rs112171203, rs114851235, rs11579246, rs11612312, rs11621186, rs11665315, rs11682175, rs11756123, rs12131852, rs12160976, rs12190823, rs12517438, rs12635614, rs1267079, rs12919291, rs12958048, rs12967855, rs13056300, rs1320138, rs1435977, rs145678014, rs148108087, rs149142151, rs1548461, rs1553172, rs1644039, rs17255455, rs1730864, rs174546, rs182923402, rs1890946, rs190523, rs1931388, rs1950829, rs2024842, rs2025729, rs2111568, rs2111593, rs2214123, rs2219498, rs2292996, rs2369818, rs2408225, rs2509805, rs2523443, rs2758703, rs28538439, rs28897173, rs2894699, rs2933195, rs2964031, rs2968485, rs30266, rs3088142, rs34207047, rs34488670, rs35905305, rs362280, rs412891, rs4628229, rs4632195, rs4653218, rs4702, rs4837958, rs508502, rs521048, rs55897719, rs55993110, rs56059718, rs57022387, rs612823, rs61902811, rs61903412, rs61904960, rs62170849, rs62535714, rs6479487, rs66511648, rs6713237, rs672230, rs67446571, rs6765468, rs7147531, rs7174069, rs7241572, rs72627231, rs72743363, rs728017, rs72904286, rs73334050, rs74927570, rs7531118, rs7617480, rs761777, rs7629352, rs7791726, rs7837935, rs78689878, rs79255845, rs868754, rs9074, rs907662, rs910187, rs9353364, rs9373363, rs9517313, rs9527064, rs9561317, rs962961, rs9687387, rs9915591, rs9931205, rs993884	0.0414493	0.0325339	0.202651	-0.0223171	0.105216	1.04232	0.97793	1.11095	NA	NA	NA	0.00506828	0.00386244	TRUE	0.100456	Unknown	0
1942	bipolar	CD22:P20273:OID20637:v1:Inflammation	F9kYJQ	CD22	Inverse variance weighted	52	rs10043984, rs10255167, rs10737496, rs10791849, rs10866641, rs10994415, rs11062170, rs112481526, rs113779084, rs115694474, rs11764361, rs12575685, rs12668848, rs12932628, rs13044225, rs13195402, rs13417268, rs1487445, rs17183814, rs174592, rs1998820, rs2011302, rs2126180, rs2273738, rs228768, rs2336147, rs237460, rs2693698, rs28455634, rs28565152, rs2953928, rs35306827, rs35958438, rs41315395, rs4331993, rs4447398, rs4619651, rs4790841, rs5758064, rs61554907, rs62489493, rs67712855, rs6887473, rs6946056, rs6954854, rs696366, rs6992333, rs7108878, rs7201930, rs748455, rs7707252, rs9834970	-0.02379	0.0186786	0.202788	-0.0604	0.0128201	0.976491	0.941388	1.0129	NA	NA	NA	0.00526499	0.00206249	TRUE	1.42444e-06	TRUE	0
3860	bipolar_noukb	DDI2:Q5TDH0:OID30602:v1:Inflammation_II	e8OtNo	DDI2	Inverse variance weighted	44	rs10255167, rs10737496, rs10791849, rs10866641, rs112481526, rs113779084, rs115694474, rs11764361, rs11870683, rs12154473, rs12575685, rs12932628, rs13044225, rs13195401, rs13417268, rs1487445, rs174592, rs2126180, rs2159100, rs2273738, rs228768, rs237460, rs2577831, rs2693698, rs28455634, rs28565152, rs2953928, rs35306827, rs35958438, rs41315395, rs4331993, rs4447398, rs4619651, rs5758064, rs61846516, rs62489493, rs67712855, rs6887473, rs6946056, rs6954854, rs6992333, rs7201930, rs748455, rs9834970	0.0239399	0.0188043	0.202981	-0.0129166	0.0607964	1.02423	0.987166	1.06268	NA	NA	NA	0.00549469	0.00143496	TRUE	2.73655e-10	TRUE	0
2978	bipolar	PTPN1:P18031:OID20908:v1:Neurology	F9kYJQ	PTPN1	Inverse variance weighted	52	rs10043984, rs10255167, rs10737496, rs10791849, rs10866641, rs10994415, rs11062170, rs112481526, rs113779084, rs115694474, rs11764361, rs12575685, rs12668848, rs12932628, rs13044225, rs13195402, rs13417268, rs1487445, rs17183814, rs174592, rs1998820, rs2011302, rs2126180, rs2273738, rs228768, rs2336147, rs237460, rs2693698, rs28455634, rs28565152, rs2953928, rs35306827, rs35958438, rs41315395, rs4331993, rs4447398, rs4619651, rs4790841, rs5758064, rs61554907, rs62489493, rs67712855, rs6887473, rs6946056, rs6954854, rs696366, rs6992333, rs7108878, rs7201930, rs748455, rs7707252, rs9834970	0.0256314	0.0201438	0.203224	-0.0138505	0.0651133	1.02596	0.986245	1.06728	NA	NA	NA	0.00526499	0.00216377	TRUE	4.4834e-06	TRUE	0
2798	bipolar	NFX1:Q12986:OID30158:v1:Cardiometabolic_II	F9kYJQ	NFX1	Inverse variance weighted	52	rs10043984, rs10255167, rs10737496, rs10791849, rs10866641, rs10994415, rs11062170, rs112481526, rs113779084, rs115694474, rs11764361, rs12575685, rs12668848, rs12932628, rs13044225, rs13195402, rs13417268, rs1487445, rs17183814, rs174592, rs1998820, rs2011302, rs2126180, rs2273738, rs228768, rs2336147, rs237460, rs2693698, rs28455634, rs28565152, rs2953928, rs35306827, rs35958438, rs41315395, rs4331993, rs4447398, rs4619651, rs4790841, rs5758064, rs61554907, rs62489493, rs67712855, rs6887473, rs6946056, rs6954854, rs696366, rs6992333, rs7108878, rs7201930, rs748455, rs7707252, rs9834970	0.0226963	0.0178388	0.203265	-0.0122677	0.0576603	1.02296	0.987807	1.05936	NA	NA	NA	0.00526499	0.00160322	TRUE	1.34e-08	TRUE	0
4594	bipolar_noukb	PKD2:Q13563:OID30184:v1:Cardiometabolic_II	e8OtNo	PKD2	Inverse variance weighted	44	rs10255167, rs10737496, rs10791849, rs10866641, rs112481526, rs113779084, rs115694474, rs11764361, rs11870683, rs12154473, rs12575685, rs12932628, rs13044225, rs13195401, rs13417268, rs1487445, rs174592, rs2126180, rs2159100, rs2273738, rs228768, rs237460, rs2577831, rs2693698, rs28455634, rs28565152, rs2953928, rs35306827, rs35958438, rs41315395, rs4331993, rs4447398, rs4619651, rs5758064, rs61846516, rs62489493, rs67712855, rs6887473, rs6946056, rs6954854, rs6992333, rs7201930, rs748455, rs9834970	0.0248119	0.0195154	0.203587	-0.0134383	0.0630622	1.02512	0.986652	1.06509	NA	NA	NA	0.00549469	0.00125125	TRUE	1.83116e-11	TRUE	0
7632	depression_Als_ukb_included	ITGAV:P06756:OID21416:v1:Oncology	0LShC7	ITGAV	Inverse variance weighted	126	rs10026036, rs10119773, rs10149470, rs10173817, rs1021363, rs10465137, rs10514370, rs10890032, rs11030380, rs11034962, rs11135349, rs111442587, rs11183747, rs112171203, rs114851235, rs11579246, rs11612312, rs11621186, rs11665315, rs11682175, rs11756123, rs12131852, rs12160976, rs12190823, rs12517438, rs12635614, rs1267079, rs12919291, rs12958048, rs12967855, rs13056300, rs1320138, rs1435977, rs145678014, rs148108087, rs149142151, rs1548461, rs1553172, rs1644039, rs17255455, rs1730864, rs174546, rs182923402, rs1890946, rs190523, rs1931388, rs1950829, rs2024842, rs2025729, rs2111568, rs2111593, rs2214123, rs2219498, rs2292996, rs2369818, rs2408225, rs2509805, rs2523443, rs2758703, rs28538439, rs28897173, rs2894699, rs2933195, rs2964031, rs2968485, rs30266, rs3088142, rs34207047, rs34488670, rs35905305, rs362280, rs412891, rs4628229, rs4632195, rs4653218, rs4702, rs4837958, rs508502, rs521048, rs55897719, rs55993110, rs56059718, rs57022387, rs612823, rs61902811, rs61903412, rs61904960, rs62170849, rs62535714, rs6479487, rs66511648, rs6713237, rs672230, rs67446571, rs6765468, rs7147531, rs7174069, rs7241572, rs72627231, rs72743363, rs728017, rs72904286, rs73334050, rs74927570, rs7531118, rs7617480, rs761777, rs7629352, rs7791726, rs7837935, rs78689878, rs79255845, rs868754, rs9074, rs907662, rs910187, rs9353364, rs9373363, rs9517313, rs9527064, rs9561317, rs962961, rs9687387, rs9915591, rs9931205, rs993884	-0.0416871	0.0327982	0.203722	-0.105972	0.0225973	0.95917	0.89945	1.02285	NA	NA	NA	0.00506828	0.00458271	TRUE	0.524122	Unknown	0
1153	anxiety_pgc_2026	OSCAR:Q8IYS5:OID20776:v1:Inflammation	lgKzbn	OSCAR	Inverse variance weighted	57	rs10476497, rs10959883, rs10961649, rs11241568, rs11580539, rs11592506, rs11599236, rs12588874, rs12624433, rs12699332, rs13056300, rs13287777, rs150438595, rs17407658, rs174560, rs2066928, rs2070865, rs2071754, rs2165077, rs2289590, rs2371365, rs2710323, rs28474857, rs285011, rs2888367, rs3007061, rs34723450, rs36119415, rs3847960, rs4382947, rs4395923, rs4801024, rs4856929, rs4976976, rs5015511, rs58825580, rs6047130, rs61928096, rs61990288, rs6539062, rs6574271, rs7110863, rs7121169, rs72704544, rs7290074, rs73034295, rs7570682, rs77960, rs79556790, rs7997746, rs8091977, rs870764, rs9373363, rs9534593, rs9556979, rs9867083, rs989657	0.0366121	0.0288114	0.203817	-0.0198582	0.0930824	1.03729	0.980338	1.09755	NA	NA	NA	0.00274595	0.0017411	TRUE	0.0543641	Unknown	0
3328	bipolar	UBXN1:Q04323:OID30654:v1:Inflammation_II	F9kYJQ	UBXN1	Inverse variance weighted	52	rs10043984, rs10255167, rs10737496, rs10791849, rs10866641, rs10994415, rs11062170, rs112481526, rs113779084, rs115694474, rs11764361, rs12575685, rs12668848, rs12932628, rs13044225, rs13195402, rs13417268, rs1487445, rs17183814, rs174592, rs1998820, rs2011302, rs2126180, rs2273738, rs228768, rs2336147, rs237460, rs2693698, rs28455634, rs28565152, rs2953928, rs35306827, rs35958438, rs41315395, rs4331993, rs4447398, rs4619651, rs4790841, rs5758064, rs61554907, rs62489493, rs67712855, rs6887473, rs6946056, rs6954854, rs696366, rs6992333, rs7108878, rs7201930, rs748455, rs7707252, rs9834970	0.0228841	0.0180129	0.203934	-0.0124213	0.0581894	1.02315	0.987656	1.05992	NA	NA	NA	0.00526499	0.00177051	TRUE	8.8055e-08	TRUE	0
82	anxiety_pgc_2026	ANKMY2:Q8IV38:OID30518:v1:Inflammation_II	lgKzbn	ANKMY2	Inverse variance weighted	57	rs10476497, rs10959883, rs10961649, rs11241568, rs11580539, rs11592506, rs11599236, rs12588874, rs12624433, rs12699332, rs13056300, rs13287777, rs150438595, rs17407658, rs174560, rs2066928, rs2070865, rs2071754, rs2165077, rs2289590, rs2371365, rs2710323, rs28474857, rs285011, rs2888367, rs3007061, rs34723450, rs36119415, rs3847960, rs4382947, rs4395923, rs4801024, rs4856929, rs4976976, rs5015511, rs58825580, rs6047130, rs61928096, rs61990288, rs6539062, rs6574271, rs7110863, rs7121169, rs72704544, rs7290074, rs73034295, rs7570682, rs77960, rs79556790, rs7997746, rs8091977, rs870764, rs9373363, rs9534593, rs9556979, rs9867083, rs989657	0.0438876	0.0345486	0.203973	-0.0238277	0.111603	1.04486	0.976454	1.11807	NA	NA	NA	0.00274595	0.00196376	TRUE	0.14919	Unknown	0
1505	anxiety_pgc_2026	STC2:O76061:OID21157:v1:Neurology	lgKzbn	STC2	Inverse variance weighted	57	rs10476497, rs10959883, rs10961649, rs11241568, rs11580539, rs11592506, rs11599236, rs12588874, rs12624433, rs12699332, rs13056300, rs13287777, rs150438595, rs17407658, rs174560, rs2066928, rs2070865, rs2071754, rs2165077, rs2289590, rs2371365, rs2710323, rs28474857, rs285011, rs2888367, rs3007061, rs34723450, rs36119415, rs3847960, rs4382947, rs4395923, rs4801024, rs4856929, rs4976976, rs5015511, rs58825580, rs6047130, rs61928096, rs61990288, rs6539062, rs6574271, rs7110863, rs7121169, rs72704544, rs7290074, rs73034295, rs7570682, rs77960, rs79556790, rs7997746, rs8091977, rs870764, rs9373363, rs9534593, rs9556979, rs9867083, rs989657	-0.0477682	0.0376403	0.204416	-0.121543	0.0260068	0.953355	0.885553	1.02635	NA	NA	NA	0.00274595	0.00250702	TRUE	0.674327	Unknown	0
7071	depression_Als_ukb_included	CDNF:Q49AH0:OID21318:v1:Oncology	0LShC7	CDNF	Inverse variance weighted	126	rs10026036, rs10119773, rs10149470, rs10173817, rs1021363, rs10465137, rs10514370, rs10890032, rs11030380, rs11034962, rs11135349, rs111442587, rs11183747, rs112171203, rs114851235, rs11579246, rs11612312, rs11621186, rs11665315, rs11682175, rs11756123, rs12131852, rs12160976, rs12190823, rs12517438, rs12635614, rs1267079, rs12919291, rs12958048, rs12967855, rs13056300, rs1320138, rs1435977, rs145678014, rs148108087, rs149142151, rs1548461, rs1553172, rs1644039, rs17255455, rs1730864, rs174546, rs182923402, rs1890946, rs190523, rs1931388, rs1950829, rs2024842, rs2025729, rs2111568, rs2111593, rs2214123, rs2219498, rs2292996, rs2369818, rs2408225, rs2509805, rs2523443, rs2758703, rs28538439, rs28897173, rs2894699, rs2933195, rs2964031, rs2968485, rs30266, rs3088142, rs34207047, rs34488670, rs35905305, rs362280, rs412891, rs4628229, rs4632195, rs4653218, rs4702, rs4837958, rs508502, rs521048, rs55897719, rs55993110, rs56059718, rs57022387, rs612823, rs61902811, rs61903412, rs61904960, rs62170849, rs62535714, rs6479487, rs66511648, rs6713237, rs672230, rs67446571, rs6765468, rs7147531, rs7174069, rs7241572, rs72627231, rs72743363, rs728017, rs72904286, rs73334050, rs74927570, rs7531118, rs7617480, rs761777, rs7629352, rs7791726, rs7837935, rs78689878, rs79255845, rs868754, rs9074, rs907662, rs910187, rs9353364, rs9373363, rs9517313, rs9527064, rs9561317, rs962961, rs9687387, rs9915591, rs9931205, rs993884	0.0400596	0.0315852	0.20469	-0.0218475	0.101967	1.04087	0.978389	1.10735	NA	NA	NA	0.00506828	0.00406408	TRUE	0.177939	Unknown	0
1091	anxiety_pgc_2026	NCR3LG1:Q68D85:OID31490:v1:Oncology_II	lgKzbn	NCR3LG1	Inverse variance weighted	57	rs10476497, rs10959883, rs10961649, rs11241568, rs11580539, rs11592506, rs11599236, rs12588874, rs12624433, rs12699332, rs13056300, rs13287777, rs150438595, rs17407658, rs174560, rs2066928, rs2070865, rs2071754, rs2165077, rs2289590, rs2371365, rs2710323, rs28474857, rs285011, rs2888367, rs3007061, rs34723450, rs36119415, rs3847960, rs4382947, rs4395923, rs4801024, rs4856929, rs4976976, rs5015511, rs58825580, rs6047130, rs61928096, rs61990288, rs6539062, rs6574271, rs7110863, rs7121169, rs72704544, rs7290074, rs73034295, rs7570682, rs77960, rs79556790, rs7997746, rs8091977, rs870764, rs9373363, rs9534593, rs9556979, rs9867083, rs989657	0.0379696	0.0299378	0.204697	-0.0207084	0.0966476	1.0387	0.979505	1.10147	NA	NA	NA	0.00274595	0.0019042	TRUE	0.113752	Unknown	0
7007	depression_Als_ukb_included	CD101:Q93033:OID31480:v1:Oncology_II	0LShC7	CD101	Inverse variance weighted	126	rs10026036, rs10119773, rs10149470, rs10173817, rs1021363, rs10465137, rs10514370, rs10890032, rs11030380, rs11034962, rs11135349, rs111442587, rs11183747, rs112171203, rs114851235, rs11579246, rs11612312, rs11621186, rs11665315, rs11682175, rs11756123, rs12131852, rs12160976, rs12190823, rs12517438, rs12635614, rs1267079, rs12919291, rs12958048, rs12967855, rs13056300, rs1320138, rs1435977, rs145678014, rs148108087, rs149142151, rs1548461, rs1553172, rs1644039, rs17255455, rs1730864, rs174546, rs182923402, rs1890946, rs190523, rs1931388, rs1950829, rs2024842, rs2025729, rs2111568, rs2111593, rs2214123, rs2219498, rs2292996, rs2369818, rs2408225, rs2509805, rs2523443, rs2758703, rs28538439, rs28897173, rs2894699, rs2933195, rs2964031, rs2968485, rs30266, rs3088142, rs34207047, rs34488670, rs35905305, rs362280, rs412891, rs4628229, rs4632195, rs4653218, rs4702, rs4837958, rs508502, rs521048, rs55897719, rs55993110, rs56059718, rs57022387, rs612823, rs61902811, rs61903412, rs61904960, rs62170849, rs62535714, rs6479487, rs66511648, rs6713237, rs672230, rs67446571, rs6765468, rs7147531, rs7174069, rs7241572, rs72627231, rs72743363, rs728017, rs72904286, rs73334050, rs74927570, rs7531118, rs7617480, rs761777, rs7629352, rs7791726, rs7837935, rs78689878, rs79255845, rs868754, rs9074, rs907662, rs910187, rs9353364, rs9373363, rs9517313, rs9527064, rs9561317, rs962961, rs9687387, rs9915591, rs9931205, rs993884	0.0390173	0.030764	0.204698	-0.02128	0.0993147	1.03979	0.978945	1.10441	NA	NA	NA	0.00506828	0.00652914	FALSE	0.0803563	Unknown	0
6632	depression_Als_noukb_included	TIGAR:Q9NQ88:OID20894:v1:Neurology	fLlnK0	TIGAR	Inverse variance weighted	42	rs10097643, rs10465137, rs10890032, rs10973170, rs10992800, rs11756123, rs12028164, rs1239771, rs12800853, rs13017298, rs13414880, rs1372500, rs1488627, rs17117923, rs17255455, rs1931388, rs1950829, rs2509805, rs2523432, rs283466, rs34207047, rs34890793, rs4632195, rs4663414, rs4702, rs4776729, rs60157091, rs6063085, rs612823, rs62442924, rs6732156, rs7127383, rs7236656, rs73035954, rs7531118, rs7629352, rs7674555, rs76966748, rs78765360, rs8072225, rs9353368, rs9964724	0.0568332	0.0448154	0.20474	-0.0310049	0.144671	1.05848	0.969471	1.15566	NA	NA	NA	0.00239614	0.000978131	TRUE	0.00172602	TRUE	0
9160	schizophrenia	GLOD4:Q9HC38:OID20710:v1:Inflammation	qHtopr	GLOD4	Inverse variance weighted	147	rs1000237, rs10035564, rs10086619, rs10108980, rs10117, rs10861176, rs10873538, rs10876446, rs11027839, rs11136325, rs11165867, rs11191580, rs11210892, rs11223774, rs113264400, rs11534045, rs11587347, rs11664298, rs11693094, rs117178087, rs11740474, rs11941714, rs1198588, rs12129573, rs12138231, rs12151767, rs12285419, rs12293670, rs12303743, rs12489270, rs12652777, rs12712510, rs12771371, rs12833624, rs12877581, rs12883788, rs13016542, rs13107325, rs13195636, rs13233308, rs132582, rs1430894, rs145071536, rs1451488, rs149165, rs1593304, rs1604060, rs1615350, rs167924, rs16851048, rs16867571, rs17016552, rs17194490, rs17731, rs187557, rs1881046, rs1901512, rs1915019, rs2053079, rs2078266, rs215412, rs217336, rs2238057, rs2252074, rs2332700, rs2333321, rs2381411, rs2455415, rs2456020, rs2514218, rs2710323, rs2815731, rs2909457, rs2999392, rs308697, rs35351411, rs35734242, rs3739118, rs3770754, rs3791710, rs3795310, rs3802924, rs3814883, rs3824451, rs4129585, rs4575535, rs4632195, rs4636654, rs4653164, rs4702, rs4766428, rs4779050, rs4812325, rs4921741, rs498591, rs500102, rs505061, rs56205728, rs56335113, rs57433322, rs5751191, rs58120505, rs60135207, rs6125656, rs61857878, rs61937595, rs62018952, rs62183855, rs634940, rs6482437, rs6520064, rs6538539, rs6546857, rs6549963, rs6673880, rs6715366, rs6798742, rs6943762, rs6974218, rs6984242, rs708228, rs7112616, rs713692, rs7251, rs72802868, rs728055, rs72943392, rs72986630, rs73229090, rs73292401, rs7515363, rs7575796, rs7634476, rs7647398, rs76838079, rs778371, rs7798283, rs7830315, rs79210963, rs79445414, rs8055219, rs9304548, rs9318627, rs9461916, rs9636107, rs9687282, rs9876421	0.0135368	0.0106767	0.204838	-0.00738946	0.0344632	1.01363	0.992638	1.03506	NA	NA	NA	0.0501938	0.00466463	TRUE	7.57247e-150	TRUE	0
9992	schizophrenia	TF:P02787:OID30783:v1:Inflammation_II	qHtopr	TF	Inverse variance weighted	147	rs1000237, rs10035564, rs10086619, rs10108980, rs10117, rs10861176, rs10873538, rs10876446, rs11027839, rs11136325, rs11165867, rs11191580, rs11210892, rs11223774, rs113264400, rs11534045, rs11587347, rs11664298, rs11693094, rs117178087, rs11740474, rs11941714, rs1198588, rs12129573, rs12138231, rs12151767, rs12285419, rs12293670, rs12303743, rs12489270, rs12652777, rs12712510, rs12771371, rs12833624, rs12877581, rs12883788, rs13016542, rs13107325, rs13195636, rs13233308, rs132582, rs1430894, rs145071536, rs1451488, rs149165, rs1593304, rs1604060, rs1615350, rs167924, rs16851048, rs16867571, rs17016552, rs17194490, rs17731, rs187557, rs1881046, rs1901512, rs1915019, rs2053079, rs2078266, rs215412, rs217336, rs2238057, rs2252074, rs2332700, rs2333321, rs2381411, rs2455415, rs2456020, rs2514218, rs2710323, rs2815731, rs2909457, rs2999392, rs308697, rs35351411, rs35734242, rs3739118, rs3770754, rs3791710, rs3795310, rs3802924, rs3814883, rs3824451, rs4129585, rs4575535, rs4632195, rs4636654, rs4653164, rs4702, rs4766428, rs4779050, rs4812325, rs4921741, rs498591, rs500102, rs505061, rs56205728, rs56335113, rs57433322, rs5751191, rs58120505, rs60135207, rs6125656, rs61857878, rs61937595, rs62018952, rs62183855, rs634940, rs6482437, rs6520064, rs6538539, rs6546857, rs6549963, rs6673880, rs6715366, rs6798742, rs6943762, rs6974218, rs6984242, rs708228, rs7112616, rs713692, rs7251, rs72802868, rs728055, rs72943392, rs72986630, rs73229090, rs73292401, rs7515363, rs7575796, rs7634476, rs7647398, rs76838079, rs778371, rs7798283, rs7830315, rs79210963, rs79445414, rs8055219, rs9304548, rs9318627, rs9461916, rs9636107, rs9687282, rs9876421	-0.0144576	0.0114032	0.20485	-0.036808	0.0078927	0.985646	0.963861	1.00792	NA	NA	NA	0.0501938	0.0056766	TRUE	2.68974e-138	TRUE	0
8191	depression_Als_ukb_included	SIGLEC1:Q9BZZ2:OID20690:v1:Inflammation	0LShC7	SIGLEC1	Inverse variance weighted	126	rs10026036, rs10119773, rs10149470, rs10173817, rs1021363, rs10465137, rs10514370, rs10890032, rs11030380, rs11034962, rs11135349, rs111442587, rs11183747, rs112171203, rs114851235, rs11579246, rs11612312, rs11621186, rs11665315, rs11682175, rs11756123, rs12131852, rs12160976, rs12190823, rs12517438, rs12635614, rs1267079, rs12919291, rs12958048, rs12967855, rs13056300, rs1320138, rs1435977, rs145678014, rs148108087, rs149142151, rs1548461, rs1553172, rs1644039, rs17255455, rs1730864, rs174546, rs182923402, rs1890946, rs190523, rs1931388, rs1950829, rs2024842, rs2025729, rs2111568, rs2111593, rs2214123, rs2219498, rs2292996, rs2369818, rs2408225, rs2509805, rs2523443, rs2758703, rs28538439, rs28897173, rs2894699, rs2933195, rs2964031, rs2968485, rs30266, rs3088142, rs34207047, rs34488670, rs35905305, rs362280, rs412891, rs4628229, rs4632195, rs4653218, rs4702, rs4837958, rs508502, rs521048, rs55897719, rs55993110, rs56059718, rs57022387, rs612823, rs61902811, rs61903412, rs61904960, rs62170849, rs62535714, rs6479487, rs66511648, rs6713237, rs672230, rs67446571, rs6765468, rs7147531, rs7174069, rs7241572, rs72627231, rs72743363, rs728017, rs72904286, rs73334050, rs74927570, rs7531118, rs7617480, rs761777, rs7629352, rs7791726, rs7837935, rs78689878, rs79255845, rs868754, rs9074, rs907662, rs910187, rs9353364, rs9373363, rs9517313, rs9527064, rs9561317, rs962961, rs9687387, rs9915591, rs9931205, rs993884	0.040769	0.0321594	0.204899	-0.0222634	0.103801	1.04161	0.977983	1.10938	NA	NA	NA	0.00506828	0.00464698	TRUE	0.582384	Unknown	0
551	anxiety_pgc_2026	ENO1:P06733:OID21037:v1:Neurology	lgKzbn	ENO1	Inverse variance weighted	57	rs10476497, rs10959883, rs10961649, rs11241568, rs11580539, rs11592506, rs11599236, rs12588874, rs12624433, rs12699332, rs13056300, rs13287777, rs150438595, rs17407658, rs174560, rs2066928, rs2070865, rs2071754, rs2165077, rs2289590, rs2371365, rs2710323, rs28474857, rs285011, rs2888367, rs3007061, rs34723450, rs36119415, rs3847960, rs4382947, rs4395923, rs4801024, rs4856929, rs4976976, rs5015511, rs58825580, rs6047130, rs61928096, rs61990288, rs6539062, rs6574271, rs7110863, rs7121169, rs72704544, rs7290074, rs73034295, rs7570682, rs77960, rs79556790, rs7997746, rs8091977, rs870764, rs9373363, rs9534593, rs9556979, rs9867083, rs989657	0.0428449	0.0337996	0.204936	-0.0234024	0.109092	1.04378	0.976869	1.11527	NA	NA	NA	0.00274595	0.00187495	TRUE	0.101655	Unknown	0
1548	anxiety_pgc_2026	TGFBR2:P37173:OID21493:v1:Oncology	lgKzbn	TGFBR2	Inverse variance weighted	57	rs10476497, rs10959883, rs10961649, rs11241568, rs11580539, rs11592506, rs11599236, rs12588874, rs12624433, rs12699332, rs13056300, rs13287777, rs150438595, rs17407658, rs174560, rs2066928, rs2070865, rs2071754, rs2165077, rs2289590, rs2371365, rs2710323, rs28474857, rs285011, rs2888367, rs3007061, rs34723450, rs36119415, rs3847960, rs4382947, rs4395923, rs4801024, rs4856929, rs4976976, rs5015511, rs58825580, rs6047130, rs61928096, rs61990288, rs6539062, rs6574271, rs7110863, rs7121169, rs72704544, rs7290074, rs73034295, rs7570682, rs77960, rs79556790, rs7997746, rs8091977, rs870764, rs9373363, rs9534593, rs9556979, rs9867083, rs989657	0.0480996	0.037949	0.204983	-0.0262804	0.12248	1.04928	0.974062	1.1303	NA	NA	NA	0.00274595	0.00277572	FALSE	0.959206	Unknown	0
3630	bipolar_noukb	CD1C:P29017:OID21483:v1:Oncology	e8OtNo	CD1C	Inverse variance weighted	44	rs10255167, rs10737496, rs10791849, rs10866641, rs112481526, rs113779084, rs115694474, rs11764361, rs11870683, rs12154473, rs12575685, rs12932628, rs13044225, rs13195401, rs13417268, rs1487445, rs174592, rs2126180, rs2159100, rs2273738, rs228768, rs237460, rs2577831, rs2693698, rs28455634, rs28565152, rs2953928, rs35306827, rs35958438, rs41315395, rs4331993, rs4447398, rs4619651, rs5758064, rs61846516, rs62489493, rs67712855, rs6887473, rs6946056, rs6954854, rs6992333, rs7201930, rs748455, rs9834970	-0.0368922	0.0291116	0.20506	-0.0939509	0.0201665	0.96378	0.910327	1.02037	NA	NA	NA	0.00549469	0.00716808	FALSE	0.0632998	Unknown	0
9417	schizophrenia	LMOD1:P29536:OID31014:v1:Neurology_II	qHtopr	LMOD1	Inverse variance weighted	147	rs1000237, rs10035564, rs10086619, rs10108980, rs10117, rs10861176, rs10873538, rs10876446, rs11027839, rs11136325, rs11165867, rs11191580, rs11210892, rs11223774, rs113264400, rs11534045, rs11587347, rs11664298, rs11693094, rs117178087, rs11740474, rs11941714, rs1198588, rs12129573, rs12138231, rs12151767, rs12285419, rs12293670, rs12303743, rs12489270, rs12652777, rs12712510, rs12771371, rs12833624, rs12877581, rs12883788, rs13016542, rs13107325, rs13195636, rs13233308, rs132582, rs1430894, rs145071536, rs1451488, rs149165, rs1593304, rs1604060, rs1615350, rs167924, rs16851048, rs16867571, rs17016552, rs17194490, rs17731, rs187557, rs1881046, rs1901512, rs1915019, rs2053079, rs2078266, rs215412, rs217336, rs2238057, rs2252074, rs2332700, rs2333321, rs2381411, rs2455415, rs2456020, rs2514218, rs2710323, rs2815731, rs2909457, rs2999392, rs308697, rs35351411, rs35734242, rs3739118, rs3770754, rs3791710, rs3795310, rs3802924, rs3814883, rs3824451, rs4129585, rs4575535, rs4632195, rs4636654, rs4653164, rs4702, rs4766428, rs4779050, rs4812325, rs4921741, rs498591, rs500102, rs505061, rs56205728, rs56335113, rs57433322, rs5751191, rs58120505, rs60135207, rs6125656, rs61857878, rs61937595, rs62018952, rs62183855, rs634940, rs6482437, rs6520064, rs6538539, rs6546857, rs6549963, rs6673880, rs6715366, rs6798742, rs6943762, rs6974218, rs6984242, rs708228, rs7112616, rs713692, rs7251, rs72802868, rs728055, rs72943392, rs72986630, rs73229090, rs73292401, rs7515363, rs7575796, rs7634476, rs7647398, rs76838079, rs778371, rs7798283, rs7830315, rs79210963, rs79445414, rs8055219, rs9304548, rs9318627, rs9461916, rs9636107, rs9687282, rs9876421	-0.0128448	0.010137	0.205111	-0.0327134	0.0070237	0.987237	0.967816	1.00705	NA	NA	NA	0.0501938	0.00504825	TRUE	1.02545e-145	TRUE	0
2102	bipolar	CRIM1:Q9NZV1:OID20701:v1:Inflammation	F9kYJQ	CRIM1	Inverse variance weighted	52	rs10043984, rs10255167, rs10737496, rs10791849, rs10866641, rs10994415, rs11062170, rs112481526, rs113779084, rs115694474, rs11764361, rs12575685, rs12668848, rs12932628, rs13044225, rs13195402, rs13417268, rs1487445, rs17183814, rs174592, rs1998820, rs2011302, rs2126180, rs2273738, rs228768, rs2336147, rs237460, rs2693698, rs28455634, rs28565152, rs2953928, rs35306827, rs35958438, rs41315395, rs4331993, rs4447398, rs4619651, rs4790841, rs5758064, rs61554907, rs62489493, rs67712855, rs6887473, rs6946056, rs6954854, rs696366, rs6992333, rs7108878, rs7201930, rs748455, rs7707252, rs9834970	-0.0273036	0.0215526	0.205214	-0.0695467	0.0149395	0.973066	0.932817	1.01505	NA	NA	NA	0.00526499	0.00262966	TRUE	0.000162792	TRUE	0
1272	anxiety_pgc_2026	PSAP:P07602:OID30419:v1:Cardiometabolic_II	lgKzbn	PSAP	Inverse variance weighted	57	rs10476497, rs10959883, rs10961649, rs11241568, rs11580539, rs11592506, rs11599236, rs12588874, rs12624433, rs12699332, rs13056300, rs13287777, rs150438595, rs17407658, rs174560, rs2066928, rs2070865, rs2071754, rs2165077, rs2289590, rs2371365, rs2710323, rs28474857, rs285011, rs2888367, rs3007061, rs34723450, rs36119415, rs3847960, rs4382947, rs4395923, rs4801024, rs4856929, rs4976976, rs5015511, rs58825580, rs6047130, rs61928096, rs61990288, rs6539062, rs6574271, rs7110863, rs7121169, rs72704544, rs7290074, rs73034295, rs7570682, rs77960, rs79556790, rs7997746, rs8091977, rs870764, rs9373363, rs9534593, rs9556979, rs9867083, rs989657	0.0451663	0.0356688	0.205416	-0.0247444	0.115077	1.0462	0.975559	1.12196	NA	NA	NA	0.00274595	0.00239652	TRUE	0.534956	Unknown	0
5654	depression_Als_noukb_included	ESYT2:A0FGR8:OID31134:v1:Neurology_II	fLlnK0	ESYT2	Inverse variance weighted	42	rs10097643, rs10465137, rs10890032, rs10973170, rs10992800, rs11756123, rs12028164, rs1239771, rs12800853, rs13017298, rs13414880, rs1372500, rs1488627, rs17117923, rs17255455, rs1931388, rs1950829, rs2509805, rs2523432, rs283466, rs34207047, rs34890793, rs4632195, rs4663414, rs4702, rs4776729, rs60157091, rs6063085, rs612823, rs62442924, rs6732156, rs7127383, rs7236656, rs73035954, rs7531118, rs7629352, rs7674555, rs76966748, rs78765360, rs8072225, rs9353368, rs9964724	0.0549868	0.0434246	0.20542	-0.0301254	0.140099	1.05653	0.970324	1.15039	NA	NA	NA	0.00239614	0.00109465	TRUE	0.00432981	TRUE	0
6191	depression_Als_noukb_included	NPDC1:Q9NQX5:OID20205:v1:Cardiometabolic	fLlnK0	NPDC1	Inverse variance weighted	42	rs10097643, rs10465137, rs10890032, rs10973170, rs10992800, rs11756123, rs12028164, rs1239771, rs12800853, rs13017298, rs13414880, rs1372500, rs1488627, rs17117923, rs17255455, rs1931388, rs1950829, rs2509805, rs2523432, rs283466, rs34207047, rs34890793, rs4632195, rs4663414, rs4702, rs4776729, rs60157091, rs6063085, rs612823, rs62442924, rs6732156, rs7127383, rs7236656, rs73035954, rs7531118, rs7629352, rs7674555, rs76966748, rs78765360, rs8072225, rs9353368, rs9964724	0.0576074	0.0455097	0.205575	-0.0315916	0.146806	1.0593	0.968902	1.15813	NA	NA	NA	0.00239614	0.00155218	TRUE	0.0864404	Unknown	0
5787	depression_Als_noukb_included	GOLM2:Q6P4E1:OID21044:v1:Neurology	fLlnK0	GOLM2	Inverse variance weighted	42	rs10097643, rs10465137, rs10890032, rs10973170, rs10992800, rs11756123, rs12028164, rs1239771, rs12800853, rs13017298, rs13414880, rs1372500, rs1488627, rs17117923, rs17255455, rs1931388, rs1950829, rs2509805, rs2523432, rs283466, rs34207047, rs34890793, rs4632195, rs4663414, rs4702, rs4776729, rs60157091, rs6063085, rs612823, rs62442924, rs6732156, rs7127383, rs7236656, rs73035954, rs7531118, rs7629352, rs7674555, rs76966748, rs78765360, rs8072225, rs9353368, rs9964724	0.0580561	0.045878	0.205711	-0.0318647	0.147977	1.05977	0.968638	1.15949	NA	NA	NA	0.00239614	0.00192761	TRUE	0.363232	Unknown	0
7280	depression_Als_ukb_included	DTD1:Q8TEA8:OID30580:v1:Inflammation_II	0LShC7	DTD1	Inverse variance weighted	126	rs10026036, rs10119773, rs10149470, rs10173817, rs1021363, rs10465137, rs10514370, rs10890032, rs11030380, rs11034962, rs11135349, rs111442587, rs11183747, rs112171203, rs114851235, rs11579246, rs11612312, rs11621186, rs11665315, rs11682175, rs11756123, rs12131852, rs12160976, rs12190823, rs12517438, rs12635614, rs1267079, rs12919291, rs12958048, rs12967855, rs13056300, rs1320138, rs1435977, rs145678014, rs148108087, rs149142151, rs1548461, rs1553172, rs1644039, rs17255455, rs1730864, rs174546, rs182923402, rs1890946, rs190523, rs1931388, rs1950829, rs2024842, rs2025729, rs2111568, rs2111593, rs2214123, rs2219498, rs2292996, rs2369818, rs2408225, rs2509805, rs2523443, rs2758703, rs28538439, rs28897173, rs2894699, rs2933195, rs2964031, rs2968485, rs30266, rs3088142, rs34207047, rs34488670, rs35905305, rs362280, rs412891, rs4628229, rs4632195, rs4653218, rs4702, rs4837958, rs508502, rs521048, rs55897719, rs55993110, rs56059718, rs57022387, rs612823, rs61902811, rs61903412, rs61904960, rs62170849, rs62535714, rs6479487, rs66511648, rs6713237, rs672230, rs67446571, rs6765468, rs7147531, rs7174069, rs7241572, rs72627231, rs72743363, rs728017, rs72904286, rs73334050, rs74927570, rs7531118, rs7617480, rs761777, rs7629352, rs7791726, rs7837935, rs78689878, rs79255845, rs868754, rs9074, rs907662, rs910187, rs9353364, rs9373363, rs9517313, rs9527064, rs9561317, rs962961, rs9687387, rs9915591, rs9931205, rs993884	0.0417854	0.0330255	0.205783	-0.0229446	0.106515	1.04267	0.977317	1.1124	NA	NA	NA	0.00506828	0.00416223	TRUE	0.229126	Unknown	0
8804	schizophrenia	CLEC11A:Q9Y240:OID21112:v1:Neurology	qHtopr	CLEC11A	Inverse variance weighted	147	rs1000237, rs10035564, rs10086619, rs10108980, rs10117, rs10861176, rs10873538, rs10876446, rs11027839, rs11136325, rs11165867, rs11191580, rs11210892, rs11223774, rs113264400, rs11534045, rs11587347, rs11664298, rs11693094, rs117178087, rs11740474, rs11941714, rs1198588, rs12129573, rs12138231, rs12151767, rs12285419, rs12293670, rs12303743, rs12489270, rs12652777, rs12712510, rs12771371, rs12833624, rs12877581, rs12883788, rs13016542, rs13107325, rs13195636, rs13233308, rs132582, rs1430894, rs145071536, rs1451488, rs149165, rs1593304, rs1604060, rs1615350, rs167924, rs16851048, rs16867571, rs17016552, rs17194490, rs17731, rs187557, rs1881046, rs1901512, rs1915019, rs2053079, rs2078266, rs215412, rs217336, rs2238057, rs2252074, rs2332700, rs2333321, rs2381411, rs2455415, rs2456020, rs2514218, rs2710323, rs2815731, rs2909457, rs2999392, rs308697, rs35351411, rs35734242, rs3739118, rs3770754, rs3791710, rs3795310, rs3802924, rs3814883, rs3824451, rs4129585, rs4575535, rs4632195, rs4636654, rs4653164, rs4702, rs4766428, rs4779050, rs4812325, rs4921741, rs498591, rs500102, rs505061, rs56205728, rs56335113, rs57433322, rs5751191, rs58120505, rs60135207, rs6125656, rs61857878, rs61937595, rs62018952, rs62183855, rs634940, rs6482437, rs6520064, rs6538539, rs6546857, rs6549963, rs6673880, rs6715366, rs6798742, rs6943762, rs6974218, rs6984242, rs708228, rs7112616, rs713692, rs7251, rs72802868, rs728055, rs72943392, rs72986630, rs73229090, rs73292401, rs7515363, rs7575796, rs7634476, rs7647398, rs76838079, rs778371, rs7798283, rs7830315, rs79210963, rs79445414, rs8055219, rs9304548, rs9318627, rs9461916, rs9636107, rs9687282, rs9876421	0.0147642	0.0116694	0.205799	-0.00810789	0.0376362	1.01487	0.991925	1.03835	NA	NA	NA	0.0501938	0.00571285	TRUE	1.08216e-136	TRUE	0
6340	depression_Als_noukb_included	PRRT3:Q5FWE3:OID30276:v1:Cardiometabolic_II	fLlnK0	PRRT3	Inverse variance weighted	42	rs10097643, rs10465137, rs10890032, rs10973170, rs10992800, rs11756123, rs12028164, rs1239771, rs12800853, rs13017298, rs13414880, rs1372500, rs1488627, rs17117923, rs17255455, rs1931388, rs1950829, rs2509805, rs2523432, rs283466, rs34207047, rs34890793, rs4632195, rs4663414, rs4702, rs4776729, rs60157091, rs6063085, rs612823, rs62442924, rs6732156, rs7127383, rs7236656, rs73035954, rs7531118, rs7629352, rs7674555, rs76966748, rs78765360, rs8072225, rs9353368, rs9964724	-0.0610549	0.0482722	0.205941	-0.155668	0.0335586	0.940772	0.855843	1.03413	NA	NA	NA	0.00239614	0.00175738	TRUE	0.211278	Unknown	0
219	anxiety_pgc_2026	CCL13:Q99616:OID20655:v1:Inflammation	lgKzbn	CCL13	Inverse variance weighted	57	rs10476497, rs10959883, rs10961649, rs11241568, rs11580539, rs11592506, rs11599236, rs12588874, rs12624433, rs12699332, rs13056300, rs13287777, rs150438595, rs17407658, rs174560, rs2066928, rs2070865, rs2071754, rs2165077, rs2289590, rs2371365, rs2710323, rs28474857, rs285011, rs2888367, rs3007061, rs34723450, rs36119415, rs3847960, rs4382947, rs4395923, rs4801024, rs4856929, rs4976976, rs5015511, rs58825580, rs6047130, rs61928096, rs61990288, rs6539062, rs6574271, rs7110863, rs7121169, rs72704544, rs7290074, rs73034295, rs7570682, rs77960, rs79556790, rs7997746, rs8091977, rs870764, rs9373363, rs9534593, rs9556979, rs9867083, rs989657	-0.0427562	0.0338216	0.206169	-0.109047	0.0235341	0.958145	0.896689	1.02381	NA	NA	NA	0.00274595	0.00210172	TRUE	0.235449	Unknown	0
1895	bipolar	CAPG:P40121:OID21431:v1:Oncology	F9kYJQ	CAPG	Inverse variance weighted	52	rs10043984, rs10255167, rs10737496, rs10791849, rs10866641, rs10994415, rs11062170, rs112481526, rs113779084, rs115694474, rs11764361, rs12575685, rs12668848, rs12932628, rs13044225, rs13195402, rs13417268, rs1487445, rs17183814, rs174592, rs1998820, rs2011302, rs2126180, rs2273738, rs228768, rs2336147, rs237460, rs2693698, rs28455634, rs28565152, rs2953928, rs35306827, rs35958438, rs41315395, rs4331993, rs4447398, rs4619651, rs4790841, rs5758064, rs61554907, rs62489493, rs67712855, rs6887473, rs6946056, rs6954854, rs696366, rs6992333, rs7108878, rs7201930, rs748455, rs7707252, rs9834970	-0.0175863	0.0139234	0.206562	-0.0448761	0.00970356	0.982567	0.956116	1.00975	NA	NA	NA	0.00526499	0.00162642	TRUE	1.41078e-08	TRUE	0
4980	bipolar_noukb	TNFSF13:O75888:OID20733:v1:Inflammation	e8OtNo	TNFSF13	Inverse variance weighted	44	rs10255167, rs10737496, rs10791849, rs10866641, rs112481526, rs113779084, rs115694474, rs11764361, rs11870683, rs12154473, rs12575685, rs12932628, rs13044225, rs13195401, rs13417268, rs1487445, rs174592, rs2126180, rs2159100, rs2273738, rs228768, rs237460, rs2577831, rs2693698, rs28455634, rs28565152, rs2953928, rs35306827, rs35958438, rs41315395, rs4331993, rs4447398, rs4619651, rs5758064, rs61846516, rs62489493, rs67712855, rs6887473, rs6946056, rs6954854, rs6992333, rs7201930, rs748455, rs9834970	-0.0275303	0.0217995	0.206629	-0.0702573	0.0151966	0.972845	0.932154	1.01531	NA	NA	NA	0.00549469	0.00219434	TRUE	1.61139e-06	TRUE	0
8650	schizophrenia	CACYBP:Q9HB71:OID30649:v1:Inflammation_II	qHtopr	CACYBP	Inverse variance weighted	147	rs1000237, rs10035564, rs10086619, rs10108980, rs10117, rs10861176, rs10873538, rs10876446, rs11027839, rs11136325, rs11165867, rs11191580, rs11210892, rs11223774, rs113264400, rs11534045, rs11587347, rs11664298, rs11693094, rs117178087, rs11740474, rs11941714, rs1198588, rs12129573, rs12138231, rs12151767, rs12285419, rs12293670, rs12303743, rs12489270, rs12652777, rs12712510, rs12771371, rs12833624, rs12877581, rs12883788, rs13016542, rs13107325, rs13195636, rs13233308, rs132582, rs1430894, rs145071536, rs1451488, rs149165, rs1593304, rs1604060, rs1615350, rs167924, rs16851048, rs16867571, rs17016552, rs17194490, rs17731, rs187557, rs1881046, rs1901512, rs1915019, rs2053079, rs2078266, rs215412, rs217336, rs2238057, rs2252074, rs2332700, rs2333321, rs2381411, rs2455415, rs2456020, rs2514218, rs2710323, rs2815731, rs2909457, rs2999392, rs308697, rs35351411, rs35734242, rs3739118, rs3770754, rs3791710, rs3795310, rs3802924, rs3814883, rs3824451, rs4129585, rs4575535, rs4632195, rs4636654, rs4653164, rs4702, rs4766428, rs4779050, rs4812325, rs4921741, rs498591, rs500102, rs505061, rs56205728, rs56335113, rs57433322, rs5751191, rs58120505, rs60135207, rs6125656, rs61857878, rs61937595, rs62018952, rs62183855, rs634940, rs6482437, rs6520064, rs6538539, rs6546857, rs6549963, rs6673880, rs6715366, rs6798742, rs6943762, rs6974218, rs6984242, rs708228, rs7112616, rs713692, rs7251, rs72802868, rs728055, rs72943392, rs72986630, rs73229090, rs73292401, rs7515363, rs7575796, rs7634476, rs7647398, rs76838079, rs778371, rs7798283, rs7830315, rs79210963, rs79445414, rs8055219, rs9304548, rs9318627, rs9461916, rs9636107, rs9687282, rs9876421	0.0136625	0.0108187	0.20664	-0.00754216	0.0348671	1.01376	0.992486	1.03548	NA	NA	NA	0.0501938	0.00446893	TRUE	6.86444e-151	TRUE	0
4581	bipolar_noukb	PGF:P49763:OID20673:v1:Inflammation	e8OtNo	PGF	Inverse variance weighted	44	rs10255167, rs10737496, rs10791849, rs10866641, rs112481526, rs113779084, rs115694474, rs11764361, rs11870683, rs12154473, rs12575685, rs12932628, rs13044225, rs13195401, rs13417268, rs1487445, rs174592, rs2126180, rs2159100, rs2273738, rs228768, rs237460, rs2577831, rs2693698, rs28455634, rs28565152, rs2953928, rs35306827, rs35958438, rs41315395, rs4331993, rs4447398, rs4619651, rs5758064, rs61846516, rs62489493, rs67712855, rs6887473, rs6946056, rs6954854, rs6992333, rs7201930, rs748455, rs9834970	-0.0255331	0.0202269	0.206829	-0.0651777	0.0141116	0.97479	0.936901	1.01421	NA	NA	NA	0.00549469	0.0020183	TRUE	2.64064e-07	TRUE	0
5758	depression_Als_noukb_included	GFRA1:P56159:OID21457:v1:Oncology	fLlnK0	GFRA1	Inverse variance weighted	42	rs10097643, rs10465137, rs10890032, rs10973170, rs10992800, rs11756123, rs12028164, rs1239771, rs12800853, rs13017298, rs13414880, rs1372500, rs1488627, rs17117923, rs17255455, rs1931388, rs1950829, rs2509805, rs2523432, rs283466, rs34207047, rs34890793, rs4632195, rs4663414, rs4702, rs4776729, rs60157091, rs6063085, rs612823, rs62442924, rs6732156, rs7127383, rs7236656, rs73035954, rs7531118, rs7629352, rs7674555, rs76966748, rs78765360, rs8072225, rs9353368, rs9964724	0.0569869	0.0451479	0.206867	-0.031503	0.145477	1.05864	0.968988	1.15659	NA	NA	NA	0.00239614	0.00168794	TRUE	0.156747	Unknown	0
249	anxiety_pgc_2026	CD200:P41217:OID20603:v1:Inflammation	lgKzbn	CD200	Inverse variance weighted	57	rs10476497, rs10959883, rs10961649, rs11241568, rs11580539, rs11592506, rs11599236, rs12588874, rs12624433, rs12699332, rs13056300, rs13287777, rs150438595, rs17407658, rs174560, rs2066928, rs2070865, rs2071754, rs2165077, rs2289590, rs2371365, rs2710323, rs28474857, rs285011, rs2888367, rs3007061, rs34723450, rs36119415, rs3847960, rs4382947, rs4395923, rs4801024, rs4856929, rs4976976, rs5015511, rs58825580, rs6047130, rs61928096, rs61990288, rs6539062, rs6574271, rs7110863, rs7121169, rs72704544, rs7290074, rs73034295, rs7570682, rs77960, rs79556790, rs7997746, rs8091977, rs870764, rs9373363, rs9534593, rs9556979, rs9867083, rs989657	-0.040806	0.0323303	0.206891	-0.104173	0.0225614	0.960015	0.901069	1.02282	NA	NA	NA	0.00274595	0.00174098	TRUE	0.0545294	Unknown	0
5487	depression_Als_noukb_included	CRISP3:P54108:OID30715:v1:Inflammation_II	fLlnK0	CRISP3	Inverse variance weighted	42	rs10097643, rs10465137, rs10890032, rs10973170, rs10992800, rs11756123, rs12028164, rs1239771, rs12800853, rs13017298, rs13414880, rs1372500, rs1488627, rs17117923, rs17255455, rs1931388, rs1950829, rs2509805, rs2523432, rs283466, rs34207047, rs34890793, rs4632195, rs4663414, rs4702, rs4776729, rs60157091, rs6063085, rs612823, rs62442924, rs6732156, rs7127383, rs7236656, rs73035954, rs7531118, rs7629352, rs7674555, rs76966748, rs78765360, rs8072225, rs9353368, rs9964724	-0.06192	0.0490646	0.206946	-0.158087	0.0342467	0.939958	0.853776	1.03484	NA	NA	NA	0.00239614	0.00241147	FALSE	0.977617	Unknown	0
2029	bipolar	CHGB:P05060:OID21038:v1:Neurology	F9kYJQ	CHGB	Inverse variance weighted	52	rs10043984, rs10255167, rs10737496, rs10791849, rs10866641, rs10994415, rs11062170, rs112481526, rs113779084, rs115694474, rs11764361, rs12575685, rs12668848, rs12932628, rs13044225, rs13195402, rs13417268, rs1487445, rs17183814, rs174592, rs1998820, rs2011302, rs2126180, rs2273738, rs228768, rs2336147, rs237460, rs2693698, rs28455634, rs28565152, rs2953928, rs35306827, rs35958438, rs41315395, rs4331993, rs4447398, rs4619651, rs4790841, rs5758064, rs61554907, rs62489493, rs67712855, rs6887473, rs6946056, rs6954854, rs696366, rs6992333, rs7108878, rs7201930, rs748455, rs7707252, rs9834970	-0.020733	0.0164291	0.20696	-0.0529341	0.011468	0.97948	0.948443	1.01153	NA	NA	NA	0.00526499	0.00173224	TRUE	4.28597e-08	TRUE	0
3763	bipolar_noukb	COL1A1:P02452:OID20335:v1:Cardiometabolic	e8OtNo	COL1A1	Inverse variance weighted	44	rs10255167, rs10737496, rs10791849, rs10866641, rs112481526, rs113779084, rs115694474, rs11764361, rs11870683, rs12154473, rs12575685, rs12932628, rs13044225, rs13195401, rs13417268, rs1487445, rs174592, rs2126180, rs2159100, rs2273738, rs228768, rs237460, rs2577831, rs2693698, rs28455634, rs28565152, rs2953928, rs35306827, rs35958438, rs41315395, rs4331993, rs4447398, rs4619651, rs5758064, rs61846516, rs62489493, rs67712855, rs6887473, rs6946056, rs6954854, rs6992333, rs7201930, rs748455, rs9834970	0.0320621	0.0254206	0.207214	-0.0177623	0.0818864	1.03258	0.982395	1.08533	NA	NA	NA	0.00549469	0.00266966	TRUE	7.41928e-05	TRUE	0
4931	bipolar_noukb	TGFBR3:Q03167:OID20255:v1:Cardiometabolic	e8OtNo	TGFBR3	Inverse variance weighted	44	rs10255167, rs10737496, rs10791849, rs10866641, rs112481526, rs113779084, rs115694474, rs11764361, rs11870683, rs12154473, rs12575685, rs12932628, rs13044225, rs13195401, rs13417268, rs1487445, rs174592, rs2126180, rs2159100, rs2273738, rs228768, rs237460, rs2577831, rs2693698, rs28455634, rs28565152, rs2953928, rs35306827, rs35958438, rs41315395, rs4331993, rs4447398, rs4619651, rs5758064, rs61846516, rs62489493, rs67712855, rs6887473, rs6946056, rs6954854, rs6992333, rs7201930, rs748455, rs9834970	-0.0271808	0.0215656	0.207534	-0.0694494	0.0150878	0.973185	0.932907	1.0152	NA	NA	NA	0.00549469	0.00185389	TRUE	4.27083e-08	TRUE	0
8870	schizophrenia	CRKL:P46109:OID20742:v1:Inflammation	qHtopr	CRKL	Inverse variance weighted	147	rs1000237, rs10035564, rs10086619, rs10108980, rs10117, rs10861176, rs10873538, rs10876446, rs11027839, rs11136325, rs11165867, rs11191580, rs11210892, rs11223774, rs113264400, rs11534045, rs11587347, rs11664298, rs11693094, rs117178087, rs11740474, rs11941714, rs1198588, rs12129573, rs12138231, rs12151767, rs12285419, rs12293670, rs12303743, rs12489270, rs12652777, rs12712510, rs12771371, rs12833624, rs12877581, rs12883788, rs13016542, rs13107325, rs13195636, rs13233308, rs132582, rs1430894, rs145071536, rs1451488, rs149165, rs1593304, rs1604060, rs1615350, rs167924, rs16851048, rs16867571, rs17016552, rs17194490, rs17731, rs187557, rs1881046, rs1901512, rs1915019, rs2053079, rs2078266, rs215412, rs217336, rs2238057, rs2252074, rs2332700, rs2333321, rs2381411, rs2455415, rs2456020, rs2514218, rs2710323, rs2815731, rs2909457, rs2999392, rs308697, rs35351411, rs35734242, rs3739118, rs3770754, rs3791710, rs3795310, rs3802924, rs3814883, rs3824451, rs4129585, rs4575535, rs4632195, rs4636654, rs4653164, rs4702, rs4766428, rs4779050, rs4812325, rs4921741, rs498591, rs500102, rs505061, rs56205728, rs56335113, rs57433322, rs5751191, rs58120505, rs60135207, rs6125656, rs61857878, rs61937595, rs62018952, rs62183855, rs634940, rs6482437, rs6520064, rs6538539, rs6546857, rs6549963, rs6673880, rs6715366, rs6798742, rs6943762, rs6974218, rs6984242, rs708228, rs7112616, rs713692, rs7251, rs72802868, rs728055, rs72943392, rs72986630, rs73229090, rs73292401, rs7515363, rs7575796, rs7634476, rs7647398, rs76838079, rs778371, rs7798283, rs7830315, rs79210963, rs79445414, rs8055219, rs9304548, rs9318627, rs9461916, rs9636107, rs9687282, rs9876421	0.013483	0.0106983	0.207565	-0.00748574	0.0344518	1.01357	0.992542	1.03505	NA	NA	NA	0.0501938	0.00420872	TRUE	9.24867e-157	TRUE	0
1045	anxiety_pgc_2026	MMP9:P14780:OID21103:v1:Neurology	lgKzbn	MMP9	Inverse variance weighted	57	rs10476497, rs10959883, rs10961649, rs11241568, rs11580539, rs11592506, rs11599236, rs12588874, rs12624433, rs12699332, rs13056300, rs13287777, rs150438595, rs17407658, rs174560, rs2066928, rs2070865, rs2071754, rs2165077, rs2289590, rs2371365, rs2710323, rs28474857, rs285011, rs2888367, rs3007061, rs34723450, rs36119415, rs3847960, rs4382947, rs4395923, rs4801024, rs4856929, rs4976976, rs5015511, rs58825580, rs6047130, rs61928096, rs61990288, rs6539062, rs6574271, rs7110863, rs7121169, rs72704544, rs7290074, rs73034295, rs7570682, rs77960, rs79556790, rs7997746, rs8091977, rs870764, rs9373363, rs9534593, rs9556979, rs9867083, rs989657	-0.0550408	0.0436733	0.207566	-0.14064	0.0305588	0.946447	0.868802	1.03103	NA	NA	NA	0.00274595	0.00373291	FALSE	0.117214	Unknown	0
8938	schizophrenia	DFFA:O00273:OID20620:v1:Inflammation	qHtopr	DFFA	Inverse variance weighted	147	rs1000237, rs10035564, rs10086619, rs10108980, rs10117, rs10861176, rs10873538, rs10876446, rs11027839, rs11136325, rs11165867, rs11191580, rs11210892, rs11223774, rs113264400, rs11534045, rs11587347, rs11664298, rs11693094, rs117178087, rs11740474, rs11941714, rs1198588, rs12129573, rs12138231, rs12151767, rs12285419, rs12293670, rs12303743, rs12489270, rs12652777, rs12712510, rs12771371, rs12833624, rs12877581, rs12883788, rs13016542, rs13107325, rs13195636, rs13233308, rs132582, rs1430894, rs145071536, rs1451488, rs149165, rs1593304, rs1604060, rs1615350, rs167924, rs16851048, rs16867571, rs17016552, rs17194490, rs17731, rs187557, rs1881046, rs1901512, rs1915019, rs2053079, rs2078266, rs215412, rs217336, rs2238057, rs2252074, rs2332700, rs2333321, rs2381411, rs2455415, rs2456020, rs2514218, rs2710323, rs2815731, rs2909457, rs2999392, rs308697, rs35351411, rs35734242, rs3739118, rs3770754, rs3791710, rs3795310, rs3802924, rs3814883, rs3824451, rs4129585, rs4575535, rs4632195, rs4636654, rs4653164, rs4702, rs4766428, rs4779050, rs4812325, rs4921741, rs498591, rs500102, rs505061, rs56205728, rs56335113, rs57433322, rs5751191, rs58120505, rs60135207, rs6125656, rs61857878, rs61937595, rs62018952, rs62183855, rs634940, rs6482437, rs6520064, rs6538539, rs6546857, rs6549963, rs6673880, rs6715366, rs6798742, rs6943762, rs6974218, rs6984242, rs708228, rs7112616, rs713692, rs7251, rs72802868, rs728055, rs72943392, rs72986630, rs73229090, rs73292401, rs7515363, rs7575796, rs7634476, rs7647398, rs76838079, rs778371, rs7798283, rs7830315, rs79210963, rs79445414, rs8055219, rs9304548, rs9318627, rs9461916, rs9636107, rs9687282, rs9876421	0.0134623	0.0106827	0.207599	-0.00747584	0.0344005	1.01355	0.992552	1.035	NA	NA	NA	0.0501938	0.00420638	TRUE	5.46289e-158	TRUE	0
2746	bipolar	MSMB:P08118:OID20275:v1:Cardiometabolic	F9kYJQ	MSMB	Inverse variance weighted	52	rs10043984, rs10255167, rs10737496, rs10791849, rs10866641, rs10994415, rs11062170, rs112481526, rs113779084, rs115694474, rs11764361, rs12575685, rs12668848, rs12932628, rs13044225, rs13195402, rs13417268, rs1487445, rs17183814, rs174592, rs1998820, rs2011302, rs2126180, rs2273738, rs228768, rs2336147, rs237460, rs2693698, rs28455634, rs28565152, rs2953928, rs35306827, rs35958438, rs41315395, rs4331993, rs4447398, rs4619651, rs4790841, rs5758064, rs61554907, rs62489493, rs67712855, rs6887473, rs6946056, rs6954854, rs696366, rs6992333, rs7108878, rs7201930, rs748455, rs7707252, rs9834970	-0.0203854	0.016178	0.207644	-0.0520943	0.0113235	0.979821	0.949239	1.01139	NA	NA	NA	0.00526499	0.00485656	TRUE	0.612048	Unknown	0
5734	depression_Als_noukb_included	FUOM:A2VDF0:OID30626:v1:Inflammation_II	fLlnK0	FUOM	Inverse variance weighted	42	rs10097643, rs10465137, rs10890032, rs10973170, rs10992800, rs11756123, rs12028164, rs1239771, rs12800853, rs13017298, rs13414880, rs1372500, rs1488627, rs17117923, rs17255455, rs1931388, rs1950829, rs2509805, rs2523432, rs283466, rs34207047, rs34890793, rs4632195, rs4663414, rs4702, rs4776729, rs60157091, rs6063085, rs612823, rs62442924, rs6732156, rs7127383, rs7236656, rs73035954, rs7531118, rs7629352, rs7674555, rs76966748, rs78765360, rs8072225, rs9353368, rs9964724	0.0535713	0.0425153	0.207652	-0.0297586	0.136901	1.05503	0.97068	1.14671	NA	NA	NA	0.00239614	0.00130202	TRUE	0.0218814	TRUE	0
9052	schizophrenia	FABP3:P05413:OID30351:v1:Cardiometabolic_II	qHtopr	FABP3	Inverse variance weighted	147	rs1000237, rs10035564, rs10086619, rs10108980, rs10117, rs10861176, rs10873538, rs10876446, rs11027839, rs11136325, rs11165867, rs11191580, rs11210892, rs11223774, rs113264400, rs11534045, rs11587347, rs11664298, rs11693094, rs117178087, rs11740474, rs11941714, rs1198588, rs12129573, rs12138231, rs12151767, rs12285419, rs12293670, rs12303743, rs12489270, rs12652777, rs12712510, rs12771371, rs12833624, rs12877581, rs12883788, rs13016542, rs13107325, rs13195636, rs13233308, rs132582, rs1430894, rs145071536, rs1451488, rs149165, rs1593304, rs1604060, rs1615350, rs167924, rs16851048, rs16867571, rs17016552, rs17194490, rs17731, rs187557, rs1881046, rs1901512, rs1915019, rs2053079, rs2078266, rs215412, rs217336, rs2238057, rs2252074, rs2332700, rs2333321, rs2381411, rs2455415, rs2456020, rs2514218, rs2710323, rs2815731, rs2909457, rs2999392, rs308697, rs35351411, rs35734242, rs3739118, rs3770754, rs3791710, rs3795310, rs3802924, rs3814883, rs3824451, rs4129585, rs4575535, rs4632195, rs4636654, rs4653164, rs4702, rs4766428, rs4779050, rs4812325, rs4921741, rs498591, rs500102, rs505061, rs56205728, rs56335113, rs57433322, rs5751191, rs58120505, rs60135207, rs6125656, rs61857878, rs61937595, rs62018952, rs62183855, rs634940, rs6482437, rs6520064, rs6538539, rs6546857, rs6549963, rs6673880, rs6715366, rs6798742, rs6943762, rs6974218, rs6984242, rs708228, rs7112616, rs713692, rs7251, rs72802868, rs728055, rs72943392, rs72986630, rs73229090, rs73292401, rs7515363, rs7575796, rs7634476, rs7647398, rs76838079, rs778371, rs7798283, rs7830315, rs79210963, rs79445414, rs8055219, rs9304548, rs9318627, rs9461916, rs9636107, rs9687282, rs9876421	-0.0139128	0.0110421	0.207677	-0.0355553	0.0077297	0.986184	0.965069	1.00776	NA	NA	NA	0.0501938	0.00607796	TRUE	1.82745e-133	TRUE	0
4491	bipolar_noukb	NHLRC3:Q5JS37:OID30614:v1:Inflammation_II	e8OtNo	NHLRC3	Inverse variance weighted	44	rs10255167, rs10737496, rs10791849, rs10866641, rs112481526, rs113779084, rs115694474, rs11764361, rs11870683, rs12154473, rs12575685, rs12932628, rs13044225, rs13195401, rs13417268, rs1487445, rs174592, rs2126180, rs2159100, rs2273738, rs228768, rs237460, rs2577831, rs2693698, rs28455634, rs28565152, rs2953928, rs35306827, rs35958438, rs41315395, rs4331993, rs4447398, rs4619651, rs5758064, rs61846516, rs62489493, rs67712855, rs6887473, rs6946056, rs6954854, rs6992333, rs7201930, rs748455, rs9834970	-0.0336803	0.026731	0.207679	-0.0860731	0.0187124	0.966881	0.917527	1.01889	NA	NA	NA	0.00549469	0.00351145	TRUE	0.0103488	TRUE	0
2967	bipolar	PSME1:Q06323:OID20969:v1:Neurology	F9kYJQ	PSME1	Inverse variance weighted	52	rs10043984, rs10255167, rs10737496, rs10791849, rs10866641, rs10994415, rs11062170, rs112481526, rs113779084, rs115694474, rs11764361, rs12575685, rs12668848, rs12932628, rs13044225, rs13195402, rs13417268, rs1487445, rs17183814, rs174592, rs1998820, rs2011302, rs2126180, rs2273738, rs228768, rs2336147, rs237460, rs2693698, rs28455634, rs28565152, rs2953928, rs35306827, rs35958438, rs41315395, rs4331993, rs4447398, rs4619651, rs4790841, rs5758064, rs61554907, rs62489493, rs67712855, rs6887473, rs6946056, rs6954854, rs696366, rs6992333, rs7108878, rs7201930, rs748455, rs7707252, rs9834970	0.0235213	0.0186726	0.207787	-0.0130769	0.0601196	1.0238	0.987008	1.06196	NA	NA	NA	0.00526499	0.00191846	TRUE	4.07737e-07	TRUE	0
5786	depression_Als_noukb_included	GOLGA3:Q08378:OID31026:v1:Neurology_II	fLlnK0	GOLGA3	Inverse variance weighted	42	rs10097643, rs10465137, rs10890032, rs10973170, rs10992800, rs11756123, rs12028164, rs1239771, rs12800853, rs13017298, rs13414880, rs1372500, rs1488627, rs17117923, rs17255455, rs1931388, rs1950829, rs2509805, rs2523432, rs283466, rs34207047, rs34890793, rs4632195, rs4663414, rs4702, rs4776729, rs60157091, rs6063085, rs612823, rs62442924, rs6732156, rs7127383, rs7236656, rs73035954, rs7531118, rs7629352, rs7674555, rs76966748, rs78765360, rs8072225, rs9353368, rs9964724	0.0544337	0.0432253	0.207922	-0.030288	0.139155	1.05594	0.970166	1.1493	NA	NA	NA	0.00239614	0.0010521	TRUE	0.00297147	TRUE	0
8997	schizophrenia	EIF4E:P06730:OID30557:v1:Inflammation_II	qHtopr	EIF4E	Inverse variance weighted	147	rs1000237, rs10035564, rs10086619, rs10108980, rs10117, rs10861176, rs10873538, rs10876446, rs11027839, rs11136325, rs11165867, rs11191580, rs11210892, rs11223774, rs113264400, rs11534045, rs11587347, rs11664298, rs11693094, rs117178087, rs11740474, rs11941714, rs1198588, rs12129573, rs12138231, rs12151767, rs12285419, rs12293670, rs12303743, rs12489270, rs12652777, rs12712510, rs12771371, rs12833624, rs12877581, rs12883788, rs13016542, rs13107325, rs13195636, rs13233308, rs132582, rs1430894, rs145071536, rs1451488, rs149165, rs1593304, rs1604060, rs1615350, rs167924, rs16851048, rs16867571, rs17016552, rs17194490, rs17731, rs187557, rs1881046, rs1901512, rs1915019, rs2053079, rs2078266, rs215412, rs217336, rs2238057, rs2252074, rs2332700, rs2333321, rs2381411, rs2455415, rs2456020, rs2514218, rs2710323, rs2815731, rs2909457, rs2999392, rs308697, rs35351411, rs35734242, rs3739118, rs3770754, rs3791710, rs3795310, rs3802924, rs3814883, rs3824451, rs4129585, rs4575535, rs4632195, rs4636654, rs4653164, rs4702, rs4766428, rs4779050, rs4812325, rs4921741, rs498591, rs500102, rs505061, rs56205728, rs56335113, rs57433322, rs5751191, rs58120505, rs60135207, rs6125656, rs61857878, rs61937595, rs62018952, rs62183855, rs634940, rs6482437, rs6520064, rs6538539, rs6546857, rs6549963, rs6673880, rs6715366, rs6798742, rs6943762, rs6974218, rs6984242, rs708228, rs7112616, rs713692, rs7251, rs72802868, rs728055, rs72943392, rs72986630, rs73229090, rs73292401, rs7515363, rs7575796, rs7634476, rs7647398, rs76838079, rs778371, rs7798283, rs7830315, rs79210963, rs79445414, rs8055219, rs9304548, rs9318627, rs9461916, rs9636107, rs9687282, rs9876421	0.0136895	0.0108729	0.208014	-0.00762141	0.0350004	1.01378	0.992408	1.03562	NA	NA	NA	0.0501938	0.00448281	TRUE	3.54035e-150	TRUE	0
771	anxiety_pgc_2026	HPCAL1:P37235:OID20615:v1:Inflammation	lgKzbn	HPCAL1	Inverse variance weighted	57	rs10476497, rs10959883, rs10961649, rs11241568, rs11580539, rs11592506, rs11599236, rs12588874, rs12624433, rs12699332, rs13056300, rs13287777, rs150438595, rs17407658, rs174560, rs2066928, rs2070865, rs2071754, rs2165077, rs2289590, rs2371365, rs2710323, rs28474857, rs285011, rs2888367, rs3007061, rs34723450, rs36119415, rs3847960, rs4382947, rs4395923, rs4801024, rs4856929, rs4976976, rs5015511, rs58825580, rs6047130, rs61928096, rs61990288, rs6539062, rs6574271, rs7110863, rs7121169, rs72704544, rs7290074, rs73034295, rs7570682, rs77960, rs79556790, rs7997746, rs8091977, rs870764, rs9373363, rs9534593, rs9556979, rs9867083, rs989657	0.0433019	0.0343946	0.208041	-0.0241116	0.110715	1.04425	0.976177	1.11708	NA	NA	NA	0.00274595	0.00197521	TRUE	0.149509	Unknown	0
7762	depression_Als_ukb_included	MAN2B2:Q9Y2E5:OID30306:v1:Cardiometabolic_II	0LShC7	MAN2B2	Inverse variance weighted	126	rs10026036, rs10119773, rs10149470, rs10173817, rs1021363, rs10465137, rs10514370, rs10890032, rs11030380, rs11034962, rs11135349, rs111442587, rs11183747, rs112171203, rs114851235, rs11579246, rs11612312, rs11621186, rs11665315, rs11682175, rs11756123, rs12131852, rs12160976, rs12190823, rs12517438, rs12635614, rs1267079, rs12919291, rs12958048, rs12967855, rs13056300, rs1320138, rs1435977, rs145678014, rs148108087, rs149142151, rs1548461, rs1553172, rs1644039, rs17255455, rs1730864, rs174546, rs182923402, rs1890946, rs190523, rs1931388, rs1950829, rs2024842, rs2025729, rs2111568, rs2111593, rs2214123, rs2219498, rs2292996, rs2369818, rs2408225, rs2509805, rs2523443, rs2758703, rs28538439, rs28897173, rs2894699, rs2933195, rs2964031, rs2968485, rs30266, rs3088142, rs34207047, rs34488670, rs35905305, rs362280, rs412891, rs4628229, rs4632195, rs4653218, rs4702, rs4837958, rs508502, rs521048, rs55897719, rs55993110, rs56059718, rs57022387, rs612823, rs61902811, rs61903412, rs61904960, rs62170849, rs62535714, rs6479487, rs66511648, rs6713237, rs672230, rs67446571, rs6765468, rs7147531, rs7174069, rs7241572, rs72627231, rs72743363, rs728017, rs72904286, rs73334050, rs74927570, rs7531118, rs7617480, rs761777, rs7629352, rs7791726, rs7837935, rs78689878, rs79255845, rs868754, rs9074, rs907662, rs910187, rs9353364, rs9373363, rs9517313, rs9527064, rs9561317, rs962961, rs9687387, rs9915591, rs9931205, rs993884	0.0304817	0.0242149	0.208103	-0.0169795	0.0779429	1.03095	0.983164	1.08106	NA	NA	NA	0.00506828	0.00430666	TRUE	0.31069	Unknown	0
4199	bipolar_noukb	IL12B:P29460:OID20666:v1:Inflammation	e8OtNo	IL12B	Inverse variance weighted	44	rs10255167, rs10737496, rs10791849, rs10866641, rs112481526, rs113779084, rs115694474, rs11764361, rs11870683, rs12154473, rs12575685, rs12932628, rs13044225, rs13195401, rs13417268, rs1487445, rs174592, rs2126180, rs2159100, rs2273738, rs228768, rs237460, rs2577831, rs2693698, rs28455634, rs28565152, rs2953928, rs35306827, rs35958438, rs41315395, rs4331993, rs4447398, rs4619651, rs5758064, rs61846516, rs62489493, rs67712855, rs6887473, rs6946056, rs6954854, rs6992333, rs7201930, rs748455, rs9834970	-0.0344937	0.0274081	0.208203	-0.0882135	0.0192261	0.966094	0.915565	1.01941	NA	NA	NA	0.00549469	0.00478309	TRUE	0.380601	Unknown	0
9198	schizophrenia	GZMA:P12544:OID20663:v1:Inflammation	qHtopr	GZMA	Inverse variance weighted	147	rs1000237, rs10035564, rs10086619, rs10108980, rs10117, rs10861176, rs10873538, rs10876446, rs11027839, rs11136325, rs11165867, rs11191580, rs11210892, rs11223774, rs113264400, rs11534045, rs11587347, rs11664298, rs11693094, rs117178087, rs11740474, rs11941714, rs1198588, rs12129573, rs12138231, rs12151767, rs12285419, rs12293670, rs12303743, rs12489270, rs12652777, rs12712510, rs12771371, rs12833624, rs12877581, rs12883788, rs13016542, rs13107325, rs13195636, rs13233308, rs132582, rs1430894, rs145071536, rs1451488, rs149165, rs1593304, rs1604060, rs1615350, rs167924, rs16851048, rs16867571, rs17016552, rs17194490, rs17731, rs187557, rs1881046, rs1901512, rs1915019, rs2053079, rs2078266, rs215412, rs217336, rs2238057, rs2252074, rs2332700, rs2333321, rs2381411, rs2455415, rs2456020, rs2514218, rs2710323, rs2815731, rs2909457, rs2999392, rs308697, rs35351411, rs35734242, rs3739118, rs3770754, rs3791710, rs3795310, rs3802924, rs3814883, rs3824451, rs4129585, rs4575535, rs4632195, rs4636654, rs4653164, rs4702, rs4766428, rs4779050, rs4812325, rs4921741, rs498591, rs500102, rs505061, rs56205728, rs56335113, rs57433322, rs5751191, rs58120505, rs60135207, rs6125656, rs61857878, rs61937595, rs62018952, rs62183855, rs634940, rs6482437, rs6520064, rs6538539, rs6546857, rs6549963, rs6673880, rs6715366, rs6798742, rs6943762, rs6974218, rs6984242, rs708228, rs7112616, rs713692, rs7251, rs72802868, rs728055, rs72943392, rs72986630, rs73229090, rs73292401, rs7515363, rs7575796, rs7634476, rs7647398, rs76838079, rs778371, rs7798283, rs7830315, rs79210963, rs79445414, rs8055219, rs9304548, rs9318627, rs9461916, rs9636107, rs9687282, rs9876421	0.0160775	0.0127813	0.208429	-0.00897375	0.0411288	1.01621	0.991066	1.04199	NA	NA	NA	0.0501938	0.0082242	TRUE	3.36357e-112	TRUE	0
556	anxiety_pgc_2026	ENPP6:Q6UWR7:OID30273:v1:Cardiometabolic_II	lgKzbn	ENPP6	Inverse variance weighted	57	rs10476497, rs10959883, rs10961649, rs11241568, rs11580539, rs11592506, rs11599236, rs12588874, rs12624433, rs12699332, rs13056300, rs13287777, rs150438595, rs17407658, rs174560, rs2066928, rs2070865, rs2071754, rs2165077, rs2289590, rs2371365, rs2710323, rs28474857, rs285011, rs2888367, rs3007061, rs34723450, rs36119415, rs3847960, rs4382947, rs4395923, rs4801024, rs4856929, rs4976976, rs5015511, rs58825580, rs6047130, rs61928096, rs61990288, rs6539062, rs6574271, rs7110863, rs7121169, rs72704544, rs7290074, rs73034295, rs7570682, rs77960, rs79556790, rs7997746, rs8091977, rs870764, rs9373363, rs9534593, rs9556979, rs9867083, rs989657	-0.047733	0.03795	0.208469	-0.122115	0.0266491	0.953388	0.885046	1.02701	NA	NA	NA	0.00274595	0.00284431	FALSE	0.868052	Unknown	0
6456	depression_Als_noukb_included	SDHB:P21912:OID31436:v1:Oncology_II	fLlnK0	SDHB	Inverse variance weighted	42	rs10097643, rs10465137, rs10890032, rs10973170, rs10992800, rs11756123, rs12028164, rs1239771, rs12800853, rs13017298, rs13414880, rs1372500, rs1488627, rs17117923, rs17255455, rs1931388, rs1950829, rs2509805, rs2523432, rs283466, rs34207047, rs34890793, rs4632195, rs4663414, rs4702, rs4776729, rs60157091, rs6063085, rs612823, rs62442924, rs6732156, rs7127383, rs7236656, rs73035954, rs7531118, rs7629352, rs7674555, rs76966748, rs78765360, rs8072225, rs9353368, rs9964724	0.0550854	0.0438063	0.208581	-0.0307749	0.140946	1.05663	0.969694	1.15136	NA	NA	NA	0.00239614	0.00115376	TRUE	0.0070921	TRUE	0
3264	bipolar	TNF:P01375:OID20074:v1:Cardiometabolic	F9kYJQ	TNF	Inverse variance weighted	52	rs10043984, rs10255167, rs10737496, rs10791849, rs10866641, rs10994415, rs11062170, rs112481526, rs113779084, rs115694474, rs11764361, rs12575685, rs12668848, rs12932628, rs13044225, rs13195402, rs13417268, rs1487445, rs17183814, rs174592, rs1998820, rs2011302, rs2126180, rs2273738, rs228768, rs2336147, rs237460, rs2693698, rs28455634, rs28565152, rs2953928, rs35306827, rs35958438, rs41315395, rs4331993, rs4447398, rs4619651, rs4790841, rs5758064, rs61554907, rs62489493, rs67712855, rs6887473, rs6946056, rs6954854, rs696366, rs6992333, rs7108878, rs7201930, rs748455, rs7707252, rs9834970	-0.0225898	0.0179691	0.2087	-0.0578092	0.0126296	0.977663	0.94383	1.01271	NA	NA	NA	0.00526499	0.00175201	TRUE	7.54756e-08	TRUE	0
3117	bipolar	SIGLEC10:Q96LC7:OID20537:v1:Inflammation	F9kYJQ	SIGLEC10	Inverse variance weighted	52	rs10043984, rs10255167, rs10737496, rs10791849, rs10866641, rs10994415, rs11062170, rs112481526, rs113779084, rs115694474, rs11764361, rs12575685, rs12668848, rs12932628, rs13044225, rs13195402, rs13417268, rs1487445, rs17183814, rs174592, rs1998820, rs2011302, rs2126180, rs2273738, rs228768, rs2336147, rs237460, rs2693698, rs28455634, rs28565152, rs2953928, rs35306827, rs35958438, rs41315395, rs4331993, rs4447398, rs4619651, rs4790841, rs5758064, rs61554907, rs62489493, rs67712855, rs6887473, rs6946056, rs6954854, rs696366, rs6992333, rs7108878, rs7201930, rs748455, rs7707252, rs9834970	-0.0291532	0.0231932	0.208763	-0.0746118	0.0163054	0.971268	0.928104	1.01644	NA	NA	NA	0.00526499	0.00330253	TRUE	0.00762241	TRUE	0
7104	depression_Als_ukb_included	CHL1:O00533:OID20366:v1:Cardiometabolic	0LShC7	CHL1	Inverse variance weighted	126	rs10026036, rs10119773, rs10149470, rs10173817, rs1021363, rs10465137, rs10514370, rs10890032, rs11030380, rs11034962, rs11135349, rs111442587, rs11183747, rs112171203, rs114851235, rs11579246, rs11612312, rs11621186, rs11665315, rs11682175, rs11756123, rs12131852, rs12160976, rs12190823, rs12517438, rs12635614, rs1267079, rs12919291, rs12958048, rs12967855, rs13056300, rs1320138, rs1435977, rs145678014, rs148108087, rs149142151, rs1548461, rs1553172, rs1644039, rs17255455, rs1730864, rs174546, rs182923402, rs1890946, rs190523, rs1931388, rs1950829, rs2024842, rs2025729, rs2111568, rs2111593, rs2214123, rs2219498, rs2292996, rs2369818, rs2408225, rs2509805, rs2523443, rs2758703, rs28538439, rs28897173, rs2894699, rs2933195, rs2964031, rs2968485, rs30266, rs3088142, rs34207047, rs34488670, rs35905305, rs362280, rs412891, rs4628229, rs4632195, rs4653218, rs4702, rs4837958, rs508502, rs521048, rs55897719, rs55993110, rs56059718, rs57022387, rs612823, rs61902811, rs61903412, rs61904960, rs62170849, rs62535714, rs6479487, rs66511648, rs6713237, rs672230, rs67446571, rs6765468, rs7147531, rs7174069, rs7241572, rs72627231, rs72743363, rs728017, rs72904286, rs73334050, rs74927570, rs7531118, rs7617480, rs761777, rs7629352, rs7791726, rs7837935, rs78689878, rs79255845, rs868754, rs9074, rs907662, rs910187, rs9353364, rs9373363, rs9517313, rs9527064, rs9561317, rs962961, rs9687387, rs9915591, rs9931205, rs993884	-0.0424492	0.0337721	0.208778	-0.108643	0.023744	0.958439	0.897051	1.02403	NA	NA	NA	0.00506828	0.00510373	FALSE	0.963949	Unknown	0
719	anxiety_pgc_2026	GP2:P55259:OID20090:v1:Cardiometabolic	lgKzbn	GP2	Inverse variance weighted	57	rs10476497, rs10959883, rs10961649, rs11241568, rs11580539, rs11592506, rs11599236, rs12588874, rs12624433, rs12699332, rs13056300, rs13287777, rs150438595, rs17407658, rs174560, rs2066928, rs2070865, rs2071754, rs2165077, rs2289590, rs2371365, rs2710323, rs28474857, rs285011, rs2888367, rs3007061, rs34723450, rs36119415, rs3847960, rs4382947, rs4395923, rs4801024, rs4856929, rs4976976, rs5015511, rs58825580, rs6047130, rs61928096, rs61990288, rs6539062, rs6574271, rs7110863, rs7121169, rs72704544, rs7290074, rs73034295, rs7570682, rs77960, rs79556790, rs7997746, rs8091977, rs870764, rs9373363, rs9534593, rs9556979, rs9867083, rs989657	-0.0381994	0.0303974	0.208874	-0.0977784	0.0213795	0.962521	0.90685	1.02161	NA	NA	NA	0.00274595	0.001925	TRUE	0.13074	Unknown	0
6111	depression_Als_noukb_included	MME:P08473:OID21307:v1:Oncology	fLlnK0	MME	Inverse variance weighted	42	rs10097643, rs10465137, rs10890032, rs10973170, rs10992800, rs11756123, rs12028164, rs1239771, rs12800853, rs13017298, rs13414880, rs1372500, rs1488627, rs17117923, rs17255455, rs1931388, rs1950829, rs2509805, rs2523432, rs283466, rs34207047, rs34890793, rs4632195, rs4663414, rs4702, rs4776729, rs60157091, rs6063085, rs612823, rs62442924, rs6732156, rs7127383, rs7236656, rs73035954, rs7531118, rs7629352, rs7674555, rs76966748, rs78765360, rs8072225, rs9353368, rs9964724	0.0546046	0.0434542	0.208898	-0.0305656	0.139775	1.05612	0.969897	1.15001	NA	NA	NA	0.00239614	0.00166101	TRUE	0.142224	Unknown	0
2923	bipolar	PM20D1:Q6GTS8:OID20149:v1:Cardiometabolic	F9kYJQ	PM20D1	Inverse variance weighted	52	rs10043984, rs10255167, rs10737496, rs10791849, rs10866641, rs10994415, rs11062170, rs112481526, rs113779084, rs115694474, rs11764361, rs12575685, rs12668848, rs12932628, rs13044225, rs13195402, rs13417268, rs1487445, rs17183814, rs174592, rs1998820, rs2011302, rs2126180, rs2273738, rs228768, rs2336147, rs237460, rs2693698, rs28455634, rs28565152, rs2953928, rs35306827, rs35958438, rs41315395, rs4331993, rs4447398, rs4619651, rs4790841, rs5758064, rs61554907, rs62489493, rs67712855, rs6887473, rs6946056, rs6954854, rs696366, rs6992333, rs7108878, rs7201930, rs748455, rs7707252, rs9834970	0.0214025	0.0170358	0.208999	-0.0119877	0.0547926	1.02163	0.988084	1.05632	NA	NA	NA	0.00526499	0.00273046	TRUE	0.000342341	TRUE	0
6391	depression_Als_noukb_included	REG3A:Q06141:OID20258:v1:Cardiometabolic	fLlnK0	REG3A	Inverse variance weighted	42	rs10097643, rs10465137, rs10890032, rs10973170, rs10992800, rs11756123, rs12028164, rs1239771, rs12800853, rs13017298, rs13414880, rs1372500, rs1488627, rs17117923, rs17255455, rs1931388, rs1950829, rs2509805, rs2523432, rs283466, rs34207047, rs34890793, rs4632195, rs4663414, rs4702, rs4776729, rs60157091, rs6063085, rs612823, rs62442924, rs6732156, rs7127383, rs7236656, rs73035954, rs7531118, rs7629352, rs7674555, rs76966748, rs78765360, rs8072225, rs9353368, rs9964724	-0.0579632	0.0461405	0.209032	-0.148399	0.0324722	0.943685	0.862087	1.03301	NA	NA	NA	0.00239614	0.00172769	TRUE	0.182548	Unknown	0
9486	schizophrenia	MIA:Q16674:OID21531:v1:Oncology	qHtopr	MIA	Inverse variance weighted	147	rs1000237, rs10035564, rs10086619, rs10108980, rs10117, rs10861176, rs10873538, rs10876446, rs11027839, rs11136325, rs11165867, rs11191580, rs11210892, rs11223774, rs113264400, rs11534045, rs11587347, rs11664298, rs11693094, rs117178087, rs11740474, rs11941714, rs1198588, rs12129573, rs12138231, rs12151767, rs12285419, rs12293670, rs12303743, rs12489270, rs12652777, rs12712510, rs12771371, rs12833624, rs12877581, rs12883788, rs13016542, rs13107325, rs13195636, rs13233308, rs132582, rs1430894, rs145071536, rs1451488, rs149165, rs1593304, rs1604060, rs1615350, rs167924, rs16851048, rs16867571, rs17016552, rs17194490, rs17731, rs187557, rs1881046, rs1901512, rs1915019, rs2053079, rs2078266, rs215412, rs217336, rs2238057, rs2252074, rs2332700, rs2333321, rs2381411, rs2455415, rs2456020, rs2514218, rs2710323, rs2815731, rs2909457, rs2999392, rs308697, rs35351411, rs35734242, rs3739118, rs3770754, rs3791710, rs3795310, rs3802924, rs3814883, rs3824451, rs4129585, rs4575535, rs4632195, rs4636654, rs4653164, rs4702, rs4766428, rs4779050, rs4812325, rs4921741, rs498591, rs500102, rs505061, rs56205728, rs56335113, rs57433322, rs5751191, rs58120505, rs60135207, rs6125656, rs61857878, rs61937595, rs62018952, rs62183855, rs634940, rs6482437, rs6520064, rs6538539, rs6546857, rs6549963, rs6673880, rs6715366, rs6798742, rs6943762, rs6974218, rs6984242, rs708228, rs7112616, rs713692, rs7251, rs72802868, rs728055, rs72943392, rs72986630, rs73229090, rs73292401, rs7515363, rs7575796, rs7634476, rs7647398, rs76838079, rs778371, rs7798283, rs7830315, rs79210963, rs79445414, rs8055219, rs9304548, rs9318627, rs9461916, rs9636107, rs9687282, rs9876421	0.0136645	0.0108828	0.209261	-0.00766587	0.0349948	1.01376	0.992363	1.03561	NA	NA	NA	0.0501938	0.00661184	TRUE	2.94922e-127	TRUE	0
8359	depression_Als_ukb_included	TNFSF10:P50591:OID20611:v1:Inflammation	0LShC7	TNFSF10	Inverse variance weighted	126	rs10026036, rs10119773, rs10149470, rs10173817, rs1021363, rs10465137, rs10514370, rs10890032, rs11030380, rs11034962, rs11135349, rs111442587, rs11183747, rs112171203, rs114851235, rs11579246, rs11612312, rs11621186, rs11665315, rs11682175, rs11756123, rs12131852, rs12160976, rs12190823, rs12517438, rs12635614, rs1267079, rs12919291, rs12958048, rs12967855, rs13056300, rs1320138, rs1435977, rs145678014, rs148108087, rs149142151, rs1548461, rs1553172, rs1644039, rs17255455, rs1730864, rs174546, rs182923402, rs1890946, rs190523, rs1931388, rs1950829, rs2024842, rs2025729, rs2111568, rs2111593, rs2214123, rs2219498, rs2292996, rs2369818, rs2408225, rs2509805, rs2523443, rs2758703, rs28538439, rs28897173, rs2894699, rs2933195, rs2964031, rs2968485, rs30266, rs3088142, rs34207047, rs34488670, rs35905305, rs362280, rs412891, rs4628229, rs4632195, rs4653218, rs4702, rs4837958, rs508502, rs521048, rs55897719, rs55993110, rs56059718, rs57022387, rs612823, rs61902811, rs61903412, rs61904960, rs62170849, rs62535714, rs6479487, rs66511648, rs6713237, rs672230, rs67446571, rs6765468, rs7147531, rs7174069, rs7241572, rs72627231, rs72743363, rs728017, rs72904286, rs73334050, rs74927570, rs7531118, rs7617480, rs761777, rs7629352, rs7791726, rs7837935, rs78689878, rs79255845, rs868754, rs9074, rs907662, rs910187, rs9353364, rs9373363, rs9517313, rs9527064, rs9561317, rs962961, rs9687387, rs9915591, rs9931205, rs993884	0.0394648	0.031436	0.209333	-0.0221498	0.101079	1.04025	0.978094	1.10636	NA	NA	NA	0.00506828	0.00598644	FALSE	0.259249	Unknown	0
6467	depression_Als_noukb_included	SERPINA11:Q86U17:OID20281:v1:Cardiometabolic	fLlnK0	SERPINA11	Inverse variance weighted	42	rs10097643, rs10465137, rs10890032, rs10973170, rs10992800, rs11756123, rs12028164, rs1239771, rs12800853, rs13017298, rs13414880, rs1372500, rs1488627, rs17117923, rs17255455, rs1931388, rs1950829, rs2509805, rs2523432, rs283466, rs34207047, rs34890793, rs4632195, rs4663414, rs4702, rs4776729, rs60157091, rs6063085, rs612823, rs62442924, rs6732156, rs7127383, rs7236656, rs73035954, rs7531118, rs7629352, rs7674555, rs76966748, rs78765360, rs8072225, rs9353368, rs9964724	-0.0418031	0.0332997	0.209347	-0.10707	0.0234642	0.959059	0.898462	1.02374	NA	NA	NA	0.00239614	0.00132316	TRUE	0.0232511	TRUE	0
5593	depression_Als_noukb_included	DUT:P33316:OID31457:v1:Oncology_II	fLlnK0	DUT	Inverse variance weighted	42	rs10097643, rs10465137, rs10890032, rs10973170, rs10992800, rs11756123, rs12028164, rs1239771, rs12800853, rs13017298, rs13414880, rs1372500, rs1488627, rs17117923, rs17255455, rs1931388, rs1950829, rs2509805, rs2523432, rs283466, rs34207047, rs34890793, rs4632195, rs4663414, rs4702, rs4776729, rs60157091, rs6063085, rs612823, rs62442924, rs6732156, rs7127383, rs7236656, rs73035954, rs7531118, rs7629352, rs7674555, rs76966748, rs78765360, rs8072225, rs9353368, rs9964724	0.0548869	0.043722	0.209348	-0.0308083	0.140582	1.05642	0.969661	1.15094	NA	NA	NA	0.00239614	0.000993639	TRUE	0.00173881	TRUE	0
6918	depression_Als_ukb_included	BIRC2:Q13490:OID21217:v1:Oncology	0LShC7	BIRC2	Inverse variance weighted	126	rs10026036, rs10119773, rs10149470, rs10173817, rs1021363, rs10465137, rs10514370, rs10890032, rs11030380, rs11034962, rs11135349, rs111442587, rs11183747, rs112171203, rs114851235, rs11579246, rs11612312, rs11621186, rs11665315, rs11682175, rs11756123, rs12131852, rs12160976, rs12190823, rs12517438, rs12635614, rs1267079, rs12919291, rs12958048, rs12967855, rs13056300, rs1320138, rs1435977, rs145678014, rs148108087, rs149142151, rs1548461, rs1553172, rs1644039, rs17255455, rs1730864, rs174546, rs182923402, rs1890946, rs190523, rs1931388, rs1950829, rs2024842, rs2025729, rs2111568, rs2111593, rs2214123, rs2219498, rs2292996, rs2369818, rs2408225, rs2509805, rs2523443, rs2758703, rs28538439, rs28897173, rs2894699, rs2933195, rs2964031, rs2968485, rs30266, rs3088142, rs34207047, rs34488670, rs35905305, rs362280, rs412891, rs4628229, rs4632195, rs4653218, rs4702, rs4837958, rs508502, rs521048, rs55897719, rs55993110, rs56059718, rs57022387, rs612823, rs61902811, rs61903412, rs61904960, rs62170849, rs62535714, rs6479487, rs66511648, rs6713237, rs672230, rs67446571, rs6765468, rs7147531, rs7174069, rs7241572, rs72627231, rs72743363, rs728017, rs72904286, rs73334050, rs74927570, rs7531118, rs7617480, rs761777, rs7629352, rs7791726, rs7837935, rs78689878, rs79255845, rs868754, rs9074, rs907662, rs910187, rs9353364, rs9373363, rs9517313, rs9527064, rs9561317, rs962961, rs9687387, rs9915591, rs9931205, rs993884	0.0420929	0.0335362	0.209425	-0.023638	0.107824	1.04299	0.976639	1.11385	NA	NA	NA	0.00506828	0.00426463	TRUE	0.290855	Unknown	0
665	anxiety_pgc_2026	FXYD5:Q96DB9:OID20463:v1:Inflammation	lgKzbn	FXYD5	Inverse variance weighted	57	rs10476497, rs10959883, rs10961649, rs11241568, rs11580539, rs11592506, rs11599236, rs12588874, rs12624433, rs12699332, rs13056300, rs13287777, rs150438595, rs17407658, rs174560, rs2066928, rs2070865, rs2071754, rs2165077, rs2289590, rs2371365, rs2710323, rs28474857, rs285011, rs2888367, rs3007061, rs34723450, rs36119415, rs3847960, rs4382947, rs4395923, rs4801024, rs4856929, rs4976976, rs5015511, rs58825580, rs6047130, rs61928096, rs61990288, rs6539062, rs6574271, rs7110863, rs7121169, rs72704544, rs7290074, rs73034295, rs7570682, rs77960, rs79556790, rs7997746, rs8091977, rs870764, rs9373363, rs9534593, rs9556979, rs9867083, rs989657	0.0421128	0.033558	0.209506	-0.0236609	0.107886	1.04301	0.976617	1.11392	NA	NA	NA	0.00274595	0.00192619	TRUE	0.128355	Unknown	0
7497	depression_Als_ukb_included	GRN:P28799:OID21159:v1:Neurology	0LShC7	GRN	Inverse variance weighted	126	rs10026036, rs10119773, rs10149470, rs10173817, rs1021363, rs10465137, rs10514370, rs10890032, rs11030380, rs11034962, rs11135349, rs111442587, rs11183747, rs112171203, rs114851235, rs11579246, rs11612312, rs11621186, rs11665315, rs11682175, rs11756123, rs12131852, rs12160976, rs12190823, rs12517438, rs12635614, rs1267079, rs12919291, rs12958048, rs12967855, rs13056300, rs1320138, rs1435977, rs145678014, rs148108087, rs149142151, rs1548461, rs1553172, rs1644039, rs17255455, rs1730864, rs174546, rs182923402, rs1890946, rs190523, rs1931388, rs1950829, rs2024842, rs2025729, rs2111568, rs2111593, rs2214123, rs2219498, rs2292996, rs2369818, rs2408225, rs2509805, rs2523443, rs2758703, rs28538439, rs28897173, rs2894699, rs2933195, rs2964031, rs2968485, rs30266, rs3088142, rs34207047, rs34488670, rs35905305, rs362280, rs412891, rs4628229, rs4632195, rs4653218, rs4702, rs4837958, rs508502, rs521048, rs55897719, rs55993110, rs56059718, rs57022387, rs612823, rs61902811, rs61903412, rs61904960, rs62170849, rs62535714, rs6479487, rs66511648, rs6713237, rs672230, rs67446571, rs6765468, rs7147531, rs7174069, rs7241572, rs72627231, rs72743363, rs728017, rs72904286, rs73334050, rs74927570, rs7531118, rs7617480, rs761777, rs7629352, rs7791726, rs7837935, rs78689878, rs79255845, rs868754, rs9074, rs907662, rs910187, rs9353364, rs9373363, rs9517313, rs9527064, rs9561317, rs962961, rs9687387, rs9915591, rs9931205, rs993884	0.0394522	0.031482	0.210144	-0.0222524	0.101157	1.04024	0.977993	1.10645	NA	NA	NA	0.00506828	0.00502292	TRUE	0.953907	Unknown	0
8253	depression_Als_ukb_included	SPRR3:Q9UBC9:OID31131:v1:Neurology_II	0LShC7	SPRR3	Inverse variance weighted	126	rs10026036, rs10119773, rs10149470, rs10173817, rs1021363, rs10465137, rs10514370, rs10890032, rs11030380, rs11034962, rs11135349, rs111442587, rs11183747, rs112171203, rs114851235, rs11579246, rs11612312, rs11621186, rs11665315, rs11682175, rs11756123, rs12131852, rs12160976, rs12190823, rs12517438, rs12635614, rs1267079, rs12919291, rs12958048, rs12967855, rs13056300, rs1320138, rs1435977, rs145678014, rs148108087, rs149142151, rs1548461, rs1553172, rs1644039, rs17255455, rs1730864, rs174546, rs182923402, rs1890946, rs190523, rs1931388, rs1950829, rs2024842, rs2025729, rs2111568, rs2111593, rs2214123, rs2219498, rs2292996, rs2369818, rs2408225, rs2509805, rs2523443, rs2758703, rs28538439, rs28897173, rs2894699, rs2933195, rs2964031, rs2968485, rs30266, rs3088142, rs34207047, rs34488670, rs35905305, rs362280, rs412891, rs4628229, rs4632195, rs4653218, rs4702, rs4837958, rs508502, rs521048, rs55897719, rs55993110, rs56059718, rs57022387, rs612823, rs61902811, rs61903412, rs61904960, rs62170849, rs62535714, rs6479487, rs66511648, rs6713237, rs672230, rs67446571, rs6765468, rs7147531, rs7174069, rs7241572, rs72627231, rs72743363, rs728017, rs72904286, rs73334050, rs74927570, rs7531118, rs7617480, rs761777, rs7629352, rs7791726, rs7837935, rs78689878, rs79255845, rs868754, rs9074, rs907662, rs910187, rs9353364, rs9373363, rs9517313, rs9527064, rs9561317, rs962961, rs9687387, rs9915591, rs9931205, rs993884	0.0381682	0.0304646	0.210253	-0.0215424	0.0978789	1.03891	0.978688	1.10283	NA	NA	NA	0.00506828	0.00425296	TRUE	0.276991	Unknown	0
1619	anxiety_pgc_2026	TRIM24:O15164:OID31271:v1:Oncology_II	lgKzbn	TRIM24	Inverse variance weighted	57	rs10476497, rs10959883, rs10961649, rs11241568, rs11580539, rs11592506, rs11599236, rs12588874, rs12624433, rs12699332, rs13056300, rs13287777, rs150438595, rs17407658, rs174560, rs2066928, rs2070865, rs2071754, rs2165077, rs2289590, rs2371365, rs2710323, rs28474857, rs285011, rs2888367, rs3007061, rs34723450, rs36119415, rs3847960, rs4382947, rs4395923, rs4801024, rs4856929, rs4976976, rs5015511, rs58825580, rs6047130, rs61928096, rs61990288, rs6539062, rs6574271, rs7110863, rs7121169, rs72704544, rs7290074, rs73034295, rs7570682, rs77960, rs79556790, rs7997746, rs8091977, rs870764, rs9373363, rs9534593, rs9556979, rs9867083, rs989657	0.0421496	0.0336468	0.210312	-0.0237981	0.108097	1.04305	0.976483	1.11416	NA	NA	NA	0.00274595	0.00131039	TRUE	0.00371861	TRUE	0
1719	bipolar	ADAMTS13:Q76LX8:OID20249:v1:Cardiometabolic	F9kYJQ	ADAMTS13	Inverse variance weighted	52	rs10043984, rs10255167, rs10737496, rs10791849, rs10866641, rs10994415, rs11062170, rs112481526, rs113779084, rs115694474, rs11764361, rs12575685, rs12668848, rs12932628, rs13044225, rs13195402, rs13417268, rs1487445, rs17183814, rs174592, rs1998820, rs2011302, rs2126180, rs2273738, rs228768, rs2336147, rs237460, rs2693698, rs28455634, rs28565152, rs2953928, rs35306827, rs35958438, rs41315395, rs4331993, rs4447398, rs4619651, rs4790841, rs5758064, rs61554907, rs62489493, rs67712855, rs6887473, rs6946056, rs6954854, rs696366, rs6992333, rs7108878, rs7201930, rs748455, rs7707252, rs9834970	-0.0303289	0.0242188	0.210465	-0.0777978	0.01714	0.970126	0.925151	1.01729	NA	NA	NA	0.00526499	0.00390779	TRUE	0.0738523	Unknown	0
5331	depression_Als_noukb_included	CD2AP:Q9Y5K6:OID20177:v1:Cardiometabolic	fLlnK0	CD2AP	Inverse variance weighted	42	rs10097643, rs10465137, rs10890032, rs10973170, rs10992800, rs11756123, rs12028164, rs1239771, rs12800853, rs13017298, rs13414880, rs1372500, rs1488627, rs17117923, rs17255455, rs1931388, rs1950829, rs2509805, rs2523432, rs283466, rs34207047, rs34890793, rs4632195, rs4663414, rs4702, rs4776729, rs60157091, rs6063085, rs612823, rs62442924, rs6732156, rs7127383, rs7236656, rs73035954, rs7531118, rs7629352, rs7674555, rs76966748, rs78765360, rs8072225, rs9353368, rs9964724	0.0522989	0.0417728	0.210575	-0.0295758	0.134174	1.05369	0.970857	1.14359	NA	NA	NA	0.00239614	0.00102066	TRUE	0.00228338	TRUE	0
9033	schizophrenia	ERP44:Q9BS26:OID21338:v1:Oncology	qHtopr	ERP44	Inverse variance weighted	147	rs1000237, rs10035564, rs10086619, rs10108980, rs10117, rs10861176, rs10873538, rs10876446, rs11027839, rs11136325, rs11165867, rs11191580, rs11210892, rs11223774, rs113264400, rs11534045, rs11587347, rs11664298, rs11693094, rs117178087, rs11740474, rs11941714, rs1198588, rs12129573, rs12138231, rs12151767, rs12285419, rs12293670, rs12303743, rs12489270, rs12652777, rs12712510, rs12771371, rs12833624, rs12877581, rs12883788, rs13016542, rs13107325, rs13195636, rs13233308, rs132582, rs1430894, rs145071536, rs1451488, rs149165, rs1593304, rs1604060, rs1615350, rs167924, rs16851048, rs16867571, rs17016552, rs17194490, rs17731, rs187557, rs1881046, rs1901512, rs1915019, rs2053079, rs2078266, rs215412, rs217336, rs2238057, rs2252074, rs2332700, rs2333321, rs2381411, rs2455415, rs2456020, rs2514218, rs2710323, rs2815731, rs2909457, rs2999392, rs308697, rs35351411, rs35734242, rs3739118, rs3770754, rs3791710, rs3795310, rs3802924, rs3814883, rs3824451, rs4129585, rs4575535, rs4632195, rs4636654, rs4653164, rs4702, rs4766428, rs4779050, rs4812325, rs4921741, rs498591, rs500102, rs505061, rs56205728, rs56335113, rs57433322, rs5751191, rs58120505, rs60135207, rs6125656, rs61857878, rs61937595, rs62018952, rs62183855, rs634940, rs6482437, rs6520064, rs6538539, rs6546857, rs6549963, rs6673880, rs6715366, rs6798742, rs6943762, rs6974218, rs6984242, rs708228, rs7112616, rs713692, rs7251, rs72802868, rs728055, rs72943392, rs72986630, rs73229090, rs73292401, rs7515363, rs7575796, rs7634476, rs7647398, rs76838079, rs778371, rs7798283, rs7830315, rs79210963, rs79445414, rs8055219, rs9304548, rs9318627, rs9461916, rs9636107, rs9687282, rs9876421	0.0130433	0.0104181	0.210576	-0.00737619	0.0334628	1.01313	0.992651	1.03403	NA	NA	NA	0.0501938	0.00401982	TRUE	1.22998e-158	TRUE	0
7101	depression_Als_ukb_included	CHGA:P10645:OID30403:v1:Cardiometabolic_II	0LShC7	CHGA	Inverse variance weighted	126	rs10026036, rs10119773, rs10149470, rs10173817, rs1021363, rs10465137, rs10514370, rs10890032, rs11030380, rs11034962, rs11135349, rs111442587, rs11183747, rs112171203, rs114851235, rs11579246, rs11612312, rs11621186, rs11665315, rs11682175, rs11756123, rs12131852, rs12160976, rs12190823, rs12517438, rs12635614, rs1267079, rs12919291, rs12958048, rs12967855, rs13056300, rs1320138, rs1435977, rs145678014, rs148108087, rs149142151, rs1548461, rs1553172, rs1644039, rs17255455, rs1730864, rs174546, rs182923402, rs1890946, rs190523, rs1931388, rs1950829, rs2024842, rs2025729, rs2111568, rs2111593, rs2214123, rs2219498, rs2292996, rs2369818, rs2408225, rs2509805, rs2523443, rs2758703, rs28538439, rs28897173, rs2894699, rs2933195, rs2964031, rs2968485, rs30266, rs3088142, rs34207047, rs34488670, rs35905305, rs362280, rs412891, rs4628229, rs4632195, rs4653218, rs4702, rs4837958, rs508502, rs521048, rs55897719, rs55993110, rs56059718, rs57022387, rs612823, rs61902811, rs61903412, rs61904960, rs62170849, rs62535714, rs6479487, rs66511648, rs6713237, rs672230, rs67446571, rs6765468, rs7147531, rs7174069, rs7241572, rs72627231, rs72743363, rs728017, rs72904286, rs73334050, rs74927570, rs7531118, rs7617480, rs761777, rs7629352, rs7791726, rs7837935, rs78689878, rs79255845, rs868754, rs9074, rs907662, rs910187, rs9353364, rs9373363, rs9517313, rs9527064, rs9561317, rs962961, rs9687387, rs9915591, rs9931205, rs993884	0.0397745	0.0317706	0.210597	-0.022496	0.102045	1.04058	0.977755	1.10743	NA	NA	NA	0.00506828	0.00405022	TRUE	0.169284	Unknown	0
5409	depression_Als_noukb_included	CHCHD6:Q9BRQ6:OID31426:v1:Oncology_II	fLlnK0	CHCHD6	Inverse variance weighted	42	rs10097643, rs10465137, rs10890032, rs10973170, rs10992800, rs11756123, rs12028164, rs1239771, rs12800853, rs13017298, rs13414880, rs1372500, rs1488627, rs17117923, rs17255455, rs1931388, rs1950829, rs2509805, rs2523432, rs283466, rs34207047, rs34890793, rs4632195, rs4663414, rs4702, rs4776729, rs60157091, rs6063085, rs612823, rs62442924, rs6732156, rs7127383, rs7236656, rs73035954, rs7531118, rs7629352, rs7674555, rs76966748, rs78765360, rs8072225, rs9353368, rs9964724	-0.0538312	0.0430276	0.210904	-0.138165	0.0305029	0.947592	0.870955	1.03097	NA	NA	NA	0.00239614	0.00126755	TRUE	0.016481	TRUE	0
7493	depression_Als_ukb_included	GPR37:O15354:OID20095:v1:Cardiometabolic	0LShC7	GPR37	Inverse variance weighted	126	rs10026036, rs10119773, rs10149470, rs10173817, rs1021363, rs10465137, rs10514370, rs10890032, rs11030380, rs11034962, rs11135349, rs111442587, rs11183747, rs112171203, rs114851235, rs11579246, rs11612312, rs11621186, rs11665315, rs11682175, rs11756123, rs12131852, rs12160976, rs12190823, rs12517438, rs12635614, rs1267079, rs12919291, rs12958048, rs12967855, rs13056300, rs1320138, rs1435977, rs145678014, rs148108087, rs149142151, rs1548461, rs1553172, rs1644039, rs17255455, rs1730864, rs174546, rs182923402, rs1890946, rs190523, rs1931388, rs1950829, rs2024842, rs2025729, rs2111568, rs2111593, rs2214123, rs2219498, rs2292996, rs2369818, rs2408225, rs2509805, rs2523443, rs2758703, rs28538439, rs28897173, rs2894699, rs2933195, rs2964031, rs2968485, rs30266, rs3088142, rs34207047, rs34488670, rs35905305, rs362280, rs412891, rs4628229, rs4632195, rs4653218, rs4702, rs4837958, rs508502, rs521048, rs55897719, rs55993110, rs56059718, rs57022387, rs612823, rs61902811, rs61903412, rs61904960, rs62170849, rs62535714, rs6479487, rs66511648, rs6713237, rs672230, rs67446571, rs6765468, rs7147531, rs7174069, rs7241572, rs72627231, rs72743363, rs728017, rs72904286, rs73334050, rs74927570, rs7531118, rs7617480, rs761777, rs7629352, rs7791726, rs7837935, rs78689878, rs79255845, rs868754, rs9074, rs907662, rs910187, rs9353364, rs9373363, rs9517313, rs9527064, rs9561317, rs962961, rs9687387, rs9915591, rs9931205, rs993884	0.0394357	0.0315273	0.210991	-0.0223577	0.101229	1.04022	0.97789	1.10653	NA	NA	NA	0.00506828	0.00567688	FALSE	0.454998	Unknown	0
960	anxiety_pgc_2026	LMOD1:P29536:OID30212:v1:Cardiometabolic_II	lgKzbn	LMOD1	Inverse variance weighted	57	rs10476497, rs10959883, rs10961649, rs11241568, rs11580539, rs11592506, rs11599236, rs12588874, rs12624433, rs12699332, rs13056300, rs13287777, rs150438595, rs17407658, rs174560, rs2066928, rs2070865, rs2071754, rs2165077, rs2289590, rs2371365, rs2710323, rs28474857, rs285011, rs2888367, rs3007061, rs34723450, rs36119415, rs3847960, rs4382947, rs4395923, rs4801024, rs4856929, rs4976976, rs5015511, rs58825580, rs6047130, rs61928096, rs61990288, rs6539062, rs6574271, rs7110863, rs7121169, rs72704544, rs7290074, rs73034295, rs7570682, rs77960, rs79556790, rs7997746, rs8091977, rs870764, rs9373363, rs9534593, rs9556979, rs9867083, rs989657	-0.0382499	0.030581	0.211017	-0.0981887	0.0216889	0.962472	0.906478	1.02193	NA	NA	NA	0.00274595	0.00162641	TRUE	0.0311814	TRUE	0
6536	depression_Als_noukb_included	SNCG:O76070:OID20971:v1:Neurology	fLlnK0	SNCG	Inverse variance weighted	42	rs10097643, rs10465137, rs10890032, rs10973170, rs10992800, rs11756123, rs12028164, rs1239771, rs12800853, rs13017298, rs13414880, rs1372500, rs1488627, rs17117923, rs17255455, rs1931388, rs1950829, rs2509805, rs2523432, rs283466, rs34207047, rs34890793, rs4632195, rs4663414, rs4702, rs4776729, rs60157091, rs6063085, rs612823, rs62442924, rs6732156, rs7127383, rs7236656, rs73035954, rs7531118, rs7629352, rs7674555, rs76966748, rs78765360, rs8072225, rs9353368, rs9964724	0.0481038	0.038473	0.21118	-0.0273033	0.123511	1.04928	0.973066	1.13146	NA	NA	NA	0.00239614	0.00177065	TRUE	0.219113	Unknown	0
2861	bipolar	PARK7:Q99497:OID21160:v1:Neurology	F9kYJQ	PARK7	Inverse variance weighted	52	rs10043984, rs10255167, rs10737496, rs10791849, rs10866641, rs10994415, rs11062170, rs112481526, rs113779084, rs115694474, rs11764361, rs12575685, rs12668848, rs12932628, rs13044225, rs13195402, rs13417268, rs1487445, rs17183814, rs174592, rs1998820, rs2011302, rs2126180, rs2273738, rs228768, rs2336147, rs237460, rs2693698, rs28455634, rs28565152, rs2953928, rs35306827, rs35958438, rs41315395, rs4331993, rs4447398, rs4619651, rs4790841, rs5758064, rs61554907, rs62489493, rs67712855, rs6887473, rs6946056, rs6954854, rs696366, rs6992333, rs7108878, rs7201930, rs748455, rs7707252, rs9834970	0.0251128	0.0200984	0.211486	-0.0142802	0.0645057	1.02543	0.985821	1.06663	NA	NA	NA	0.00526499	0.00223965	TRUE	8.16806e-06	TRUE	0
9257	schizophrenia	IGF1R:P08069:OID21274:v1:Oncology	qHtopr	IGF1R	Inverse variance weighted	147	rs1000237, rs10035564, rs10086619, rs10108980, rs10117, rs10861176, rs10873538, rs10876446, rs11027839, rs11136325, rs11165867, rs11191580, rs11210892, rs11223774, rs113264400, rs11534045, rs11587347, rs11664298, rs11693094, rs117178087, rs11740474, rs11941714, rs1198588, rs12129573, rs12138231, rs12151767, rs12285419, rs12293670, rs12303743, rs12489270, rs12652777, rs12712510, rs12771371, rs12833624, rs12877581, rs12883788, rs13016542, rs13107325, rs13195636, rs13233308, rs132582, rs1430894, rs145071536, rs1451488, rs149165, rs1593304, rs1604060, rs1615350, rs167924, rs16851048, rs16867571, rs17016552, rs17194490, rs17731, rs187557, rs1881046, rs1901512, rs1915019, rs2053079, rs2078266, rs215412, rs217336, rs2238057, rs2252074, rs2332700, rs2333321, rs2381411, rs2455415, rs2456020, rs2514218, rs2710323, rs2815731, rs2909457, rs2999392, rs308697, rs35351411, rs35734242, rs3739118, rs3770754, rs3791710, rs3795310, rs3802924, rs3814883, rs3824451, rs4129585, rs4575535, rs4632195, rs4636654, rs4653164, rs4702, rs4766428, rs4779050, rs4812325, rs4921741, rs498591, rs500102, rs505061, rs56205728, rs56335113, rs57433322, rs5751191, rs58120505, rs60135207, rs6125656, rs61857878, rs61937595, rs62018952, rs62183855, rs634940, rs6482437, rs6520064, rs6538539, rs6546857, rs6549963, rs6673880, rs6715366, rs6798742, rs6943762, rs6974218, rs6984242, rs708228, rs7112616, rs713692, rs7251, rs72802868, rs728055, rs72943392, rs72986630, rs73229090, rs73292401, rs7515363, rs7575796, rs7634476, rs7647398, rs76838079, rs778371, rs7798283, rs7830315, rs79210963, rs79445414, rs8055219, rs9304548, rs9318627, rs9461916, rs9636107, rs9687282, rs9876421	0.0136738	0.0109436	0.21149	-0.00777566	0.0351232	1.01377	0.992254	1.03575	NA	NA	NA	0.0501938	0.00567226	TRUE	7.12065e-137	TRUE	0
7582	depression_Als_ukb_included	IL12RB1:P42701:OID20486:v1:Inflammation	0LShC7	IL12RB1	Inverse variance weighted	126	rs10026036, rs10119773, rs10149470, rs10173817, rs1021363, rs10465137, rs10514370, rs10890032, rs11030380, rs11034962, rs11135349, rs111442587, rs11183747, rs112171203, rs114851235, rs11579246, rs11612312, rs11621186, rs11665315, rs11682175, rs11756123, rs12131852, rs12160976, rs12190823, rs12517438, rs12635614, rs1267079, rs12919291, rs12958048, rs12967855, rs13056300, rs1320138, rs1435977, rs145678014, rs148108087, rs149142151, rs1548461, rs1553172, rs1644039, rs17255455, rs1730864, rs174546, rs182923402, rs1890946, rs190523, rs1931388, rs1950829, rs2024842, rs2025729, rs2111568, rs2111593, rs2214123, rs2219498, rs2292996, rs2369818, rs2408225, rs2509805, rs2523443, rs2758703, rs28538439, rs28897173, rs2894699, rs2933195, rs2964031, rs2968485, rs30266, rs3088142, rs34207047, rs34488670, rs35905305, rs362280, rs412891, rs4628229, rs4632195, rs4653218, rs4702, rs4837958, rs508502, rs521048, rs55897719, rs55993110, rs56059718, rs57022387, rs612823, rs61902811, rs61903412, rs61904960, rs62170849, rs62535714, rs6479487, rs66511648, rs6713237, rs672230, rs67446571, rs6765468, rs7147531, rs7174069, rs7241572, rs72627231, rs72743363, rs728017, rs72904286, rs73334050, rs74927570, rs7531118, rs7617480, rs761777, rs7629352, rs7791726, rs7837935, rs78689878, rs79255845, rs868754, rs9074, rs907662, rs910187, rs9353364, rs9373363, rs9517313, rs9527064, rs9561317, rs962961, rs9687387, rs9915591, rs9931205, rs993884	0.0390571	0.0312681	0.211627	-0.0222283	0.100342	1.03983	0.978017	1.10555	NA	NA	NA	0.00506828	0.0033547	TRUE	0.0170311	TRUE	0
4137	bipolar_noukb	HEG1:Q9ULI3:OID30579:v1:Inflammation_II	e8OtNo	HEG1	Inverse variance weighted	44	rs10255167, rs10737496, rs10791849, rs10866641, rs112481526, rs113779084, rs115694474, rs11764361, rs11870683, rs12154473, rs12575685, rs12932628, rs13044225, rs13195401, rs13417268, rs1487445, rs174592, rs2126180, rs2159100, rs2273738, rs228768, rs237460, rs2577831, rs2693698, rs28455634, rs28565152, rs2953928, rs35306827, rs35958438, rs41315395, rs4331993, rs4447398, rs4619651, rs5758064, rs61846516, rs62489493, rs67712855, rs6887473, rs6946056, rs6954854, rs6992333, rs7201930, rs748455, rs9834970	0.0307955	0.0246564	0.211671	-0.0175311	0.0791222	1.03127	0.982622	1.08234	NA	NA	NA	0.00549469	0.00275087	TRUE	0.000157661	TRUE	0
3178	bipolar	SPON2:Q9BUD6:OID20221:v1:Cardiometabolic	F9kYJQ	SPON2	Inverse variance weighted	52	rs10043984, rs10255167, rs10737496, rs10791849, rs10866641, rs10994415, rs11062170, rs112481526, rs113779084, rs115694474, rs11764361, rs12575685, rs12668848, rs12932628, rs13044225, rs13195402, rs13417268, rs1487445, rs17183814, rs174592, rs1998820, rs2011302, rs2126180, rs2273738, rs228768, rs2336147, rs237460, rs2693698, rs28455634, rs28565152, rs2953928, rs35306827, rs35958438, rs41315395, rs4331993, rs4447398, rs4619651, rs4790841, rs5758064, rs61554907, rs62489493, rs67712855, rs6887473, rs6946056, rs6954854, rs696366, rs6992333, rs7108878, rs7201930, rs748455, rs7707252, rs9834970	-0.024831	0.0198822	0.211698	-0.0638001	0.014138	0.975475	0.938193	1.01424	NA	NA	NA	0.00526499	0.00219465	TRUE	5.79999e-06	TRUE	0
9525	schizophrenia	MYDGF:Q969H8:OID30313:v1:Cardiometabolic_II	qHtopr	MYDGF	Inverse variance weighted	147	rs1000237, rs10035564, rs10086619, rs10108980, rs10117, rs10861176, rs10873538, rs10876446, rs11027839, rs11136325, rs11165867, rs11191580, rs11210892, rs11223774, rs113264400, rs11534045, rs11587347, rs11664298, rs11693094, rs117178087, rs11740474, rs11941714, rs1198588, rs12129573, rs12138231, rs12151767, rs12285419, rs12293670, rs12303743, rs12489270, rs12652777, rs12712510, rs12771371, rs12833624, rs12877581, rs12883788, rs13016542, rs13107325, rs13195636, rs13233308, rs132582, rs1430894, rs145071536, rs1451488, rs149165, rs1593304, rs1604060, rs1615350, rs167924, rs16851048, rs16867571, rs17016552, rs17194490, rs17731, rs187557, rs1881046, rs1901512, rs1915019, rs2053079, rs2078266, rs215412, rs217336, rs2238057, rs2252074, rs2332700, rs2333321, rs2381411, rs2455415, rs2456020, rs2514218, rs2710323, rs2815731, rs2909457, rs2999392, rs308697, rs35351411, rs35734242, rs3739118, rs3770754, rs3791710, rs3795310, rs3802924, rs3814883, rs3824451, rs4129585, rs4575535, rs4632195, rs4636654, rs4653164, rs4702, rs4766428, rs4779050, rs4812325, rs4921741, rs498591, rs500102, rs505061, rs56205728, rs56335113, rs57433322, rs5751191, rs58120505, rs60135207, rs6125656, rs61857878, rs61937595, rs62018952, rs62183855, rs634940, rs6482437, rs6520064, rs6538539, rs6546857, rs6549963, rs6673880, rs6715366, rs6798742, rs6943762, rs6974218, rs6984242, rs708228, rs7112616, rs713692, rs7251, rs72802868, rs728055, rs72943392, rs72986630, rs73229090, rs73292401, rs7515363, rs7575796, rs7634476, rs7647398, rs76838079, rs778371, rs7798283, rs7830315, rs79210963, rs79445414, rs8055219, rs9304548, rs9318627, rs9461916, rs9636107, rs9687282, rs9876421	0.0134975	0.0108078	0.211715	-0.00768581	0.0346807	1.01359	0.992344	1.03529	NA	NA	NA	0.0501938	0.00470788	TRUE	1.77504e-150	TRUE	0
387	anxiety_pgc_2026	COL6A3:P12111:OID20292:v1:Cardiometabolic	lgKzbn	COL6A3	Inverse variance weighted	57	rs10476497, rs10959883, rs10961649, rs11241568, rs11580539, rs11592506, rs11599236, rs12588874, rs12624433, rs12699332, rs13056300, rs13287777, rs150438595, rs17407658, rs174560, rs2066928, rs2070865, rs2071754, rs2165077, rs2289590, rs2371365, rs2710323, rs28474857, rs285011, rs2888367, rs3007061, rs34723450, rs36119415, rs3847960, rs4382947, rs4395923, rs4801024, rs4856929, rs4976976, rs5015511, rs58825580, rs6047130, rs61928096, rs61990288, rs6539062, rs6574271, rs7110863, rs7121169, rs72704544, rs7290074, rs73034295, rs7570682, rs77960, rs79556790, rs7997746, rs8091977, rs870764, rs9373363, rs9534593, rs9556979, rs9867083, rs989657	0.043847	0.035115	0.211787	-0.0249785	0.112672	1.04482	0.975331	1.11927	NA	NA	NA	0.00274595	0.002145	TRUE	0.26994	Unknown	0
9623	schizophrenia	PAMR1:Q6UXH9:OID21153:v1:Neurology	qHtopr	PAMR1	Inverse variance weighted	147	rs1000237, rs10035564, rs10086619, rs10108980, rs10117, rs10861176, rs10873538, rs10876446, rs11027839, rs11136325, rs11165867, rs11191580, rs11210892, rs11223774, rs113264400, rs11534045, rs11587347, rs11664298, rs11693094, rs117178087, rs11740474, rs11941714, rs1198588, rs12129573, rs12138231, rs12151767, rs12285419, rs12293670, rs12303743, rs12489270, rs12652777, rs12712510, rs12771371, rs12833624, rs12877581, rs12883788, rs13016542, rs13107325, rs13195636, rs13233308, rs132582, rs1430894, rs145071536, rs1451488, rs149165, rs1593304, rs1604060, rs1615350, rs167924, rs16851048, rs16867571, rs17016552, rs17194490, rs17731, rs187557, rs1881046, rs1901512, rs1915019, rs2053079, rs2078266, rs215412, rs217336, rs2238057, rs2252074, rs2332700, rs2333321, rs2381411, rs2455415, rs2456020, rs2514218, rs2710323, rs2815731, rs2909457, rs2999392, rs308697, rs35351411, rs35734242, rs3739118, rs3770754, rs3791710, rs3795310, rs3802924, rs3814883, rs3824451, rs4129585, rs4575535, rs4632195, rs4636654, rs4653164, rs4702, rs4766428, rs4779050, rs4812325, rs4921741, rs498591, rs500102, rs505061, rs56205728, rs56335113, rs57433322, rs5751191, rs58120505, rs60135207, rs6125656, rs61857878, rs61937595, rs62018952, rs62183855, rs634940, rs6482437, rs6520064, rs6538539, rs6546857, rs6549963, rs6673880, rs6715366, rs6798742, rs6943762, rs6974218, rs6984242, rs708228, rs7112616, rs713692, rs7251, rs72802868, rs728055, rs72943392, rs72986630, rs73229090, rs73292401, rs7515363, rs7575796, rs7634476, rs7647398, rs76838079, rs778371, rs7798283, rs7830315, rs79210963, rs79445414, rs8055219, rs9304548, rs9318627, rs9461916, rs9636107, rs9687282, rs9876421	0.0157318	0.012602	0.211901	-0.00896816	0.0404317	1.01586	0.991072	1.04126	NA	NA	NA	0.0501938	0.008751	TRUE	1.03141e-106	TRUE	0
10004	schizophrenia	TGFBR3:Q03167:OID20255:v1:Cardiometabolic	qHtopr	TGFBR3	Inverse variance weighted	147	rs1000237, rs10035564, rs10086619, rs10108980, rs10117, rs10861176, rs10873538, rs10876446, rs11027839, rs11136325, rs11165867, rs11191580, rs11210892, rs11223774, rs113264400, rs11534045, rs11587347, rs11664298, rs11693094, rs117178087, rs11740474, rs11941714, rs1198588, rs12129573, rs12138231, rs12151767, rs12285419, rs12293670, rs12303743, rs12489270, rs12652777, rs12712510, rs12771371, rs12833624, rs12877581, rs12883788, rs13016542, rs13107325, rs13195636, rs13233308, rs132582, rs1430894, rs145071536, rs1451488, rs149165, rs1593304, rs1604060, rs1615350, rs167924, rs16851048, rs16867571, rs17016552, rs17194490, rs17731, rs187557, rs1881046, rs1901512, rs1915019, rs2053079, rs2078266, rs215412, rs217336, rs2238057, rs2252074, rs2332700, rs2333321, rs2381411, rs2455415, rs2456020, rs2514218, rs2710323, rs2815731, rs2909457, rs2999392, rs308697, rs35351411, rs35734242, rs3739118, rs3770754, rs3791710, rs3795310, rs3802924, rs3814883, rs3824451, rs4129585, rs4575535, rs4632195, rs4636654, rs4653164, rs4702, rs4766428, rs4779050, rs4812325, rs4921741, rs498591, rs500102, rs505061, rs56205728, rs56335113, rs57433322, rs5751191, rs58120505, rs60135207, rs6125656, rs61857878, rs61937595, rs62018952, rs62183855, rs634940, rs6482437, rs6520064, rs6538539, rs6546857, rs6549963, rs6673880, rs6715366, rs6798742, rs6943762, rs6974218, rs6984242, rs708228, rs7112616, rs713692, rs7251, rs72802868, rs728055, rs72943392, rs72986630, rs73229090, rs73292401, rs7515363, rs7575796, rs7634476, rs7647398, rs76838079, rs778371, rs7798283, rs7830315, rs79210963, rs79445414, rs8055219, rs9304548, rs9318627, rs9461916, rs9636107, rs9687282, rs9876421	0.0138191	0.0110729	0.212027	-0.00788381	0.0355221	1.01392	0.992147	1.03616	NA	NA	NA	0.0501938	0.00518253	TRUE	1.042e-144	TRUE	0
4484	bipolar_noukb	NFATC3:Q12968:OID20470:v1:Inflammation	e8OtNo	NFATC3	Inverse variance weighted	44	rs10255167, rs10737496, rs10791849, rs10866641, rs112481526, rs113779084, rs115694474, rs11764361, rs11870683, rs12154473, rs12575685, rs12932628, rs13044225, rs13195401, rs13417268, rs1487445, rs174592, rs2126180, rs2159100, rs2273738, rs228768, rs237460, rs2577831, rs2693698, rs28455634, rs28565152, rs2953928, rs35306827, rs35958438, rs41315395, rs4331993, rs4447398, rs4619651, rs5758064, rs61846516, rs62489493, rs67712855, rs6887473, rs6946056, rs6954854, rs6992333, rs7201930, rs748455, rs9834970	-0.0322202	0.0258181	0.212042	-0.0828236	0.0183833	0.968293	0.920514	1.01855	NA	NA	NA	0.00549469	0.00275378	TRUE	0.000164212	TRUE	0
3815	bipolar_noukb	CST7:O76096:OID20704:v1:Inflammation	e8OtNo	CST7	Inverse variance weighted	44	rs10255167, rs10737496, rs10791849, rs10866641, rs112481526, rs113779084, rs115694474, rs11764361, rs11870683, rs12154473, rs12575685, rs12932628, rs13044225, rs13195401, rs13417268, rs1487445, rs174592, rs2126180, rs2159100, rs2273738, rs228768, rs237460, rs2577831, rs2693698, rs28455634, rs28565152, rs2953928, rs35306827, rs35958438, rs41315395, rs4331993, rs4447398, rs4619651, rs5758064, rs61846516, rs62489493, rs67712855, rs6887473, rs6946056, rs6954854, rs6992333, rs7201930, rs748455, rs9834970	-0.0243877	0.0195423	0.212052	-0.0626907	0.0139152	0.975907	0.939234	1.01401	NA	NA	NA	0.00549469	0.00553935	FALSE	0.957842	Unknown	0
5491	depression_Als_noukb_included	CRTAC1:Q9NQ79:OID20279:v1:Cardiometabolic	fLlnK0	CRTAC1	Inverse variance weighted	42	rs10097643, rs10465137, rs10890032, rs10973170, rs10992800, rs11756123, rs12028164, rs1239771, rs12800853, rs13017298, rs13414880, rs1372500, rs1488627, rs17117923, rs17255455, rs1931388, rs1950829, rs2509805, rs2523432, rs283466, rs34207047, rs34890793, rs4632195, rs4663414, rs4702, rs4776729, rs60157091, rs6063085, rs612823, rs62442924, rs6732156, rs7127383, rs7236656, rs73035954, rs7531118, rs7629352, rs7674555, rs76966748, rs78765360, rs8072225, rs9353368, rs9964724	0.0498908	0.0399802	0.212072	-0.0284704	0.128252	1.05116	0.971931	1.13684	NA	NA	NA	0.00239614	0.00194174	TRUE	0.377852	Unknown	0
4163	bipolar_noukb	HSPB1:P04792:OID20230:v1:Cardiometabolic	e8OtNo	HSPB1	Inverse variance weighted	44	rs10255167, rs10737496, rs10791849, rs10866641, rs112481526, rs113779084, rs115694474, rs11764361, rs11870683, rs12154473, rs12575685, rs12932628, rs13044225, rs13195401, rs13417268, rs1487445, rs174592, rs2126180, rs2159100, rs2273738, rs228768, rs237460, rs2577831, rs2693698, rs28455634, rs28565152, rs2953928, rs35306827, rs35958438, rs41315395, rs4331993, rs4447398, rs4619651, rs5758064, rs61846516, rs62489493, rs67712855, rs6887473, rs6946056, rs6954854, rs6992333, rs7201930, rs748455, rs9834970	0.025434	0.0203844	0.212135	-0.0145195	0.0653875	1.02576	0.985585	1.06757	NA	NA	NA	0.00549469	0.00180043	TRUE	3.43294e-08	TRUE	0
6762	depression_Als_noukb_included	ZBTB17:Q13105:OID20082:v1:Cardiometabolic	fLlnK0	ZBTB17	Inverse variance weighted	42	rs10097643, rs10465137, rs10890032, rs10973170, rs10992800, rs11756123, rs12028164, rs1239771, rs12800853, rs13017298, rs13414880, rs1372500, rs1488627, rs17117923, rs17255455, rs1931388, rs1950829, rs2509805, rs2523432, rs283466, rs34207047, rs34890793, rs4632195, rs4663414, rs4702, rs4776729, rs60157091, rs6063085, rs612823, rs62442924, rs6732156, rs7127383, rs7236656, rs73035954, rs7531118, rs7629352, rs7674555, rs76966748, rs78765360, rs8072225, rs9353368, rs9964724	0.0576483	0.0462075	0.212179	-0.0329185	0.148215	1.05934	0.967617	1.15976	NA	NA	NA	0.00239614	0.00155394	TRUE	0.0901373	Unknown	0
542	anxiety_pgc_2026	EIF4E:P06730:OID30557:v1:Inflammation_II	lgKzbn	EIF4E	Inverse variance weighted	57	rs10476497, rs10959883, rs10961649, rs11241568, rs11580539, rs11592506, rs11599236, rs12588874, rs12624433, rs12699332, rs13056300, rs13287777, rs150438595, rs17407658, rs174560, rs2066928, rs2070865, rs2071754, rs2165077, rs2289590, rs2371365, rs2710323, rs28474857, rs285011, rs2888367, rs3007061, rs34723450, rs36119415, rs3847960, rs4382947, rs4395923, rs4801024, rs4856929, rs4976976, rs5015511, rs58825580, rs6047130, rs61928096, rs61990288, rs6539062, rs6574271, rs7110863, rs7121169, rs72704544, rs7290074, rs73034295, rs7570682, rs77960, rs79556790, rs7997746, rs8091977, rs870764, rs9373363, rs9534593, rs9556979, rs9867083, rs989657	0.0423238	0.0339279	0.212227	-0.0241749	0.108823	1.04323	0.976115	1.11496	NA	NA	NA	0.00274595	0.00168255	TRUE	0.0423738	TRUE	0
4004	bipolar_noukb	FCRLB:Q6BAA4:OID21193:v1:Oncology	e8OtNo	FCRLB	Inverse variance weighted	44	rs10255167, rs10737496, rs10791849, rs10866641, rs112481526, rs113779084, rs115694474, rs11764361, rs11870683, rs12154473, rs12575685, rs12932628, rs13044225, rs13195401, rs13417268, rs1487445, rs174592, rs2126180, rs2159100, rs2273738, rs228768, rs237460, rs2577831, rs2693698, rs28455634, rs28565152, rs2953928, rs35306827, rs35958438, rs41315395, rs4331993, rs4447398, rs4619651, rs5758064, rs61846516, rs62489493, rs67712855, rs6887473, rs6946056, rs6954854, rs6992333, rs7201930, rs748455, rs9834970	0.024892	0.019973	0.212659	-0.014255	0.064039	1.0252	0.985846	1.06613	NA	NA	NA	0.00549469	0.00234634	TRUE	8.21966e-06	TRUE	0
2346	bipolar	FRZB:Q92765:OID20968:v1:Neurology	F9kYJQ	FRZB	Inverse variance weighted	52	rs10043984, rs10255167, rs10737496, rs10791849, rs10866641, rs10994415, rs11062170, rs112481526, rs113779084, rs115694474, rs11764361, rs12575685, rs12668848, rs12932628, rs13044225, rs13195402, rs13417268, rs1487445, rs17183814, rs174592, rs1998820, rs2011302, rs2126180, rs2273738, rs228768, rs2336147, rs237460, rs2693698, rs28455634, rs28565152, rs2953928, rs35306827, rs35958438, rs41315395, rs4331993, rs4447398, rs4619651, rs4790841, rs5758064, rs61554907, rs62489493, rs67712855, rs6887473, rs6946056, rs6954854, rs696366, rs6992333, rs7108878, rs7201930, rs748455, rs7707252, rs9834970	0.0260848	0.0209386	0.212847	-0.0149549	0.0671246	1.02643	0.985156	1.06943	NA	NA	NA	0.00526499	0.00332019	TRUE	0.00857283	TRUE	0
2396	bipolar	GLOD4:Q9HC38:OID20710:v1:Inflammation	F9kYJQ	GLOD4	Inverse variance weighted	52	rs10043984, rs10255167, rs10737496, rs10791849, rs10866641, rs10994415, rs11062170, rs112481526, rs113779084, rs115694474, rs11764361, rs12575685, rs12668848, rs12932628, rs13044225, rs13195402, rs13417268, rs1487445, rs17183814, rs174592, rs1998820, rs2011302, rs2126180, rs2273738, rs228768, rs2336147, rs237460, rs2693698, rs28455634, rs28565152, rs2953928, rs35306827, rs35958438, rs41315395, rs4331993, rs4447398, rs4619651, rs4790841, rs5758064, rs61554907, rs62489493, rs67712855, rs6887473, rs6946056, rs6954854, rs696366, rs6992333, rs7108878, rs7201930, rs748455, rs7707252, rs9834970	0.0253802	0.0203743	0.212874	-0.0145533	0.0653138	1.02571	0.985552	1.06749	NA	NA	NA	0.00526499	0.00226451	TRUE	1.03966e-05	TRUE	0
2887	bipolar	PFKFB2:O60825:OID21356:v1:Oncology	F9kYJQ	PFKFB2	Inverse variance weighted	52	rs10043984, rs10255167, rs10737496, rs10791849, rs10866641, rs10994415, rs11062170, rs112481526, rs113779084, rs115694474, rs11764361, rs12575685, rs12668848, rs12932628, rs13044225, rs13195402, rs13417268, rs1487445, rs17183814, rs174592, rs1998820, rs2011302, rs2126180, rs2273738, rs228768, rs2336147, rs237460, rs2693698, rs28455634, rs28565152, rs2953928, rs35306827, rs35958438, rs41315395, rs4331993, rs4447398, rs4619651, rs4790841, rs5758064, rs61554907, rs62489493, rs67712855, rs6887473, rs6946056, rs6954854, rs696366, rs6992333, rs7108878, rs7201930, rs748455, rs7707252, rs9834970	0.0241899	0.0194265	0.213057	-0.013886	0.0622659	1.02448	0.98621	1.06425	NA	NA	NA	0.00526499	0.00210408	TRUE	2.56028e-06	TRUE	0
260	anxiety_pgc_2026	CD300C:Q08708:OID21010:v1:Neurology	lgKzbn	CD300C	Inverse variance weighted	57	rs10476497, rs10959883, rs10961649, rs11241568, rs11580539, rs11592506, rs11599236, rs12588874, rs12624433, rs12699332, rs13056300, rs13287777, rs150438595, rs17407658, rs174560, rs2066928, rs2070865, rs2071754, rs2165077, rs2289590, rs2371365, rs2710323, rs28474857, rs285011, rs2888367, rs3007061, rs34723450, rs36119415, rs3847960, rs4382947, rs4395923, rs4801024, rs4856929, rs4976976, rs5015511, rs58825580, rs6047130, rs61928096, rs61990288, rs6539062, rs6574271, rs7110863, rs7121169, rs72704544, rs7290074, rs73034295, rs7570682, rs77960, rs79556790, rs7997746, rs8091977, rs870764, rs9373363, rs9534593, rs9556979, rs9867083, rs989657	0.0381103	0.0306484	0.213695	-0.0219605	0.0981812	1.03885	0.978279	1.10316	NA	NA	NA	0.00274595	0.00166517	TRUE	0.0359965	TRUE	0
4852	bipolar_noukb	SORCS2:Q96PQ0:OID21262:v1:Oncology	e8OtNo	SORCS2	Inverse variance weighted	44	rs10255167, rs10737496, rs10791849, rs10866641, rs112481526, rs113779084, rs115694474, rs11764361, rs11870683, rs12154473, rs12575685, rs12932628, rs13044225, rs13195401, rs13417268, rs1487445, rs174592, rs2126180, rs2159100, rs2273738, rs228768, rs237460, rs2577831, rs2693698, rs28455634, rs28565152, rs2953928, rs35306827, rs35958438, rs41315395, rs4331993, rs4447398, rs4619651, rs5758064, rs61846516, rs62489493, rs67712855, rs6887473, rs6946056, rs6954854, rs6992333, rs7201930, rs748455, rs9834970	-0.0254217	0.0204454	0.213723	-0.0654947	0.0146513	0.974899	0.936604	1.01476	NA	NA	NA	0.00549469	0.00208689	TRUE	7.92661e-07	TRUE	0
3476	bipolar_noukb	APBB1IP:Q7Z5R6:OID21359:v1:Oncology	e8OtNo	APBB1IP	Inverse variance weighted	44	rs10255167, rs10737496, rs10791849, rs10866641, rs112481526, rs113779084, rs115694474, rs11764361, rs11870683, rs12154473, rs12575685, rs12932628, rs13044225, rs13195401, rs13417268, rs1487445, rs174592, rs2126180, rs2159100, rs2273738, rs228768, rs237460, rs2577831, rs2693698, rs28455634, rs28565152, rs2953928, rs35306827, rs35958438, rs41315395, rs4331993, rs4447398, rs4619651, rs5758064, rs61846516, rs62489493, rs67712855, rs6887473, rs6946056, rs6954854, rs6992333, rs7201930, rs748455, rs9834970	0.0322373	0.0259339	0.213847	-0.0185932	0.0830678	1.03276	0.981579	1.08662	NA	NA	NA	0.00549469	0.00371032	TRUE	0.0205882	TRUE	0
6277	depression_Als_noukb_included	PI16:Q6UXB8:OID30676:v1:Inflammation_II	fLlnK0	PI16	Inverse variance weighted	42	rs10097643, rs10465137, rs10890032, rs10973170, rs10992800, rs11756123, rs12028164, rs1239771, rs12800853, rs13017298, rs13414880, rs1372500, rs1488627, rs17117923, rs17255455, rs1931388, rs1950829, rs2509805, rs2523432, rs283466, rs34207047, rs34890793, rs4632195, rs4663414, rs4702, rs4776729, rs60157091, rs6063085, rs612823, rs62442924, rs6732156, rs7127383, rs7236656, rs73035954, rs7531118, rs7629352, rs7674555, rs76966748, rs78765360, rs8072225, rs9353368, rs9964724	-0.0534844	0.0430267	0.213849	-0.137817	0.0308479	0.947921	0.871258	1.03133	NA	NA	NA	0.00239614	0.00146963	TRUE	0.0557688	Unknown	0
7141	depression_Als_ukb_included	CNTN5:O94779:OID21006:v1:Neurology	0LShC7	CNTN5	Inverse variance weighted	126	rs10026036, rs10119773, rs10149470, rs10173817, rs1021363, rs10465137, rs10514370, rs10890032, rs11030380, rs11034962, rs11135349, rs111442587, rs11183747, rs112171203, rs114851235, rs11579246, rs11612312, rs11621186, rs11665315, rs11682175, rs11756123, rs12131852, rs12160976, rs12190823, rs12517438, rs12635614, rs1267079, rs12919291, rs12958048, rs12967855, rs13056300, rs1320138, rs1435977, rs145678014, rs148108087, rs149142151, rs1548461, rs1553172, rs1644039, rs17255455, rs1730864, rs174546, rs182923402, rs1890946, rs190523, rs1931388, rs1950829, rs2024842, rs2025729, rs2111568, rs2111593, rs2214123, rs2219498, rs2292996, rs2369818, rs2408225, rs2509805, rs2523443, rs2758703, rs28538439, rs28897173, rs2894699, rs2933195, rs2964031, rs2968485, rs30266, rs3088142, rs34207047, rs34488670, rs35905305, rs362280, rs412891, rs4628229, rs4632195, rs4653218, rs4702, rs4837958, rs508502, rs521048, rs55897719, rs55993110, rs56059718, rs57022387, rs612823, rs61902811, rs61903412, rs61904960, rs62170849, rs62535714, rs6479487, rs66511648, rs6713237, rs672230, rs67446571, rs6765468, rs7147531, rs7174069, rs7241572, rs72627231, rs72743363, rs728017, rs72904286, rs73334050, rs74927570, rs7531118, rs7617480, rs761777, rs7629352, rs7791726, rs7837935, rs78689878, rs79255845, rs868754, rs9074, rs907662, rs910187, rs9353364, rs9373363, rs9517313, rs9527064, rs9561317, rs962961, rs9687387, rs9915591, rs9931205, rs993884	-0.0357916	0.0287994	0.213946	-0.0922385	0.0206553	0.964841	0.911888	1.02087	NA	NA	NA	0.00506828	0.00462591	TRUE	0.5633	Unknown	0
7234	depression_Als_ukb_included	DCBLD2:Q96PD2:OID21474:v1:Oncology	0LShC7	DCBLD2	Inverse variance weighted	126	rs10026036, rs10119773, rs10149470, rs10173817, rs1021363, rs10465137, rs10514370, rs10890032, rs11030380, rs11034962, rs11135349, rs111442587, rs11183747, rs112171203, rs114851235, rs11579246, rs11612312, rs11621186, rs11665315, rs11682175, rs11756123, rs12131852, rs12160976, rs12190823, rs12517438, rs12635614, rs1267079, rs12919291, rs12958048, rs12967855, rs13056300, rs1320138, rs1435977, rs145678014, rs148108087, rs149142151, rs1548461, rs1553172, rs1644039, rs17255455, rs1730864, rs174546, rs182923402, rs1890946, rs190523, rs1931388, rs1950829, rs2024842, rs2025729, rs2111568, rs2111593, rs2214123, rs2219498, rs2292996, rs2369818, rs2408225, rs2509805, rs2523443, rs2758703, rs28538439, rs28897173, rs2894699, rs2933195, rs2964031, rs2968485, rs30266, rs3088142, rs34207047, rs34488670, rs35905305, rs362280, rs412891, rs4628229, rs4632195, rs4653218, rs4702, rs4837958, rs508502, rs521048, rs55897719, rs55993110, rs56059718, rs57022387, rs612823, rs61902811, rs61903412, rs61904960, rs62170849, rs62535714, rs6479487, rs66511648, rs6713237, rs672230, rs67446571, rs6765468, rs7147531, rs7174069, rs7241572, rs72627231, rs72743363, rs728017, rs72904286, rs73334050, rs74927570, rs7531118, rs7617480, rs761777, rs7629352, rs7791726, rs7837935, rs78689878, rs79255845, rs868754, rs9074, rs907662, rs910187, rs9353364, rs9373363, rs9517313, rs9527064, rs9561317, rs962961, rs9687387, rs9915591, rs9931205, rs993884	0.0419567	0.0337691	0.214068	-0.0242308	0.108144	1.04285	0.97606	1.11421	NA	NA	NA	0.00506828	0.00591499	FALSE	0.298236	Unknown	0
211	anxiety_pgc_2026	CASP8:Q14790:OID21414:v1:Oncology	lgKzbn	CASP8	Inverse variance weighted	57	rs10476497, rs10959883, rs10961649, rs11241568, rs11580539, rs11592506, rs11599236, rs12588874, rs12624433, rs12699332, rs13056300, rs13287777, rs150438595, rs17407658, rs174560, rs2066928, rs2070865, rs2071754, rs2165077, rs2289590, rs2371365, rs2710323, rs28474857, rs285011, rs2888367, rs3007061, rs34723450, rs36119415, rs3847960, rs4382947, rs4395923, rs4801024, rs4856929, rs4976976, rs5015511, rs58825580, rs6047130, rs61928096, rs61990288, rs6539062, rs6574271, rs7110863, rs7121169, rs72704544, rs7290074, rs73034295, rs7570682, rs77960, rs79556790, rs7997746, rs8091977, rs870764, rs9373363, rs9534593, rs9556979, rs9867083, rs989657	0.0441585	0.0355611	0.214323	-0.0255412	0.113858	1.04515	0.974782	1.12059	NA	NA	NA	0.00274595	0.00222032	TRUE	0.340139	Unknown	0
9081	schizophrenia	FGA:P02671:OID30788:v1:Inflammation_II	qHtopr	FGA	Inverse variance weighted	147	rs1000237, rs10035564, rs10086619, rs10108980, rs10117, rs10861176, rs10873538, rs10876446, rs11027839, rs11136325, rs11165867, rs11191580, rs11210892, rs11223774, rs113264400, rs11534045, rs11587347, rs11664298, rs11693094, rs117178087, rs11740474, rs11941714, rs1198588, rs12129573, rs12138231, rs12151767, rs12285419, rs12293670, rs12303743, rs12489270, rs12652777, rs12712510, rs12771371, rs12833624, rs12877581, rs12883788, rs13016542, rs13107325, rs13195636, rs13233308, rs132582, rs1430894, rs145071536, rs1451488, rs149165, rs1593304, rs1604060, rs1615350, rs167924, rs16851048, rs16867571, rs17016552, rs17194490, rs17731, rs187557, rs1881046, rs1901512, rs1915019, rs2053079, rs2078266, rs215412, rs217336, rs2238057, rs2252074, rs2332700, rs2333321, rs2381411, rs2455415, rs2456020, rs2514218, rs2710323, rs2815731, rs2909457, rs2999392, rs308697, rs35351411, rs35734242, rs3739118, rs3770754, rs3791710, rs3795310, rs3802924, rs3814883, rs3824451, rs4129585, rs4575535, rs4632195, rs4636654, rs4653164, rs4702, rs4766428, rs4779050, rs4812325, rs4921741, rs498591, rs500102, rs505061, rs56205728, rs56335113, rs57433322, rs5751191, rs58120505, rs60135207, rs6125656, rs61857878, rs61937595, rs62018952, rs62183855, rs634940, rs6482437, rs6520064, rs6538539, rs6546857, rs6549963, rs6673880, rs6715366, rs6798742, rs6943762, rs6974218, rs6984242, rs708228, rs7112616, rs713692, rs7251, rs72802868, rs728055, rs72943392, rs72986630, rs73229090, rs73292401, rs7515363, rs7575796, rs7634476, rs7647398, rs76838079, rs778371, rs7798283, rs7830315, rs79210963, rs79445414, rs8055219, rs9304548, rs9318627, rs9461916, rs9636107, rs9687282, rs9876421	0.0133389	0.0107461	0.214502	-0.00772339	0.0344011	1.01343	0.992306	1.035	NA	NA	NA	0.0501938	0.00510346	TRUE	9.763e-143	TRUE	0
6565	depression_Als_noukb_included	SRP14:P37108:OID21324:v1:Oncology	fLlnK0	SRP14	Inverse variance weighted	42	rs10097643, rs10465137, rs10890032, rs10973170, rs10992800, rs11756123, rs12028164, rs1239771, rs12800853, rs13017298, rs13414880, rs1372500, rs1488627, rs17117923, rs17255455, rs1931388, rs1950829, rs2509805, rs2523432, rs283466, rs34207047, rs34890793, rs4632195, rs4663414, rs4702, rs4776729, rs60157091, rs6063085, rs612823, rs62442924, rs6732156, rs7127383, rs7236656, rs73035954, rs7531118, rs7629352, rs7674555, rs76966748, rs78765360, rs8072225, rs9353368, rs9964724	0.0634553	0.0511267	0.214554	-0.0367529	0.163664	1.06551	0.963914	1.17782	NA	NA	NA	0.00239614	0.00203277	TRUE	0.48886	Unknown	0
6915	depression_Als_ukb_included	BGN:P21810:OID21198:v1:Oncology	0LShC7	BGN	Inverse variance weighted	126	rs10026036, rs10119773, rs10149470, rs10173817, rs1021363, rs10465137, rs10514370, rs10890032, rs11030380, rs11034962, rs11135349, rs111442587, rs11183747, rs112171203, rs114851235, rs11579246, rs11612312, rs11621186, rs11665315, rs11682175, rs11756123, rs12131852, rs12160976, rs12190823, rs12517438, rs12635614, rs1267079, rs12919291, rs12958048, rs12967855, rs13056300, rs1320138, rs1435977, rs145678014, rs148108087, rs149142151, rs1548461, rs1553172, rs1644039, rs17255455, rs1730864, rs174546, rs182923402, rs1890946, rs190523, rs1931388, rs1950829, rs2024842, rs2025729, rs2111568, rs2111593, rs2214123, rs2219498, rs2292996, rs2369818, rs2408225, rs2509805, rs2523443, rs2758703, rs28538439, rs28897173, rs2894699, rs2933195, rs2964031, rs2968485, rs30266, rs3088142, rs34207047, rs34488670, rs35905305, rs362280, rs412891, rs4628229, rs4632195, rs4653218, rs4702, rs4837958, rs508502, rs521048, rs55897719, rs55993110, rs56059718, rs57022387, rs612823, rs61902811, rs61903412, rs61904960, rs62170849, rs62535714, rs6479487, rs66511648, rs6713237, rs672230, rs67446571, rs6765468, rs7147531, rs7174069, rs7241572, rs72627231, rs72743363, rs728017, rs72904286, rs73334050, rs74927570, rs7531118, rs7617480, rs761777, rs7629352, rs7791726, rs7837935, rs78689878, rs79255845, rs868754, rs9074, rs907662, rs910187, rs9353364, rs9373363, rs9517313, rs9527064, rs9561317, rs962961, rs9687387, rs9915591, rs9931205, rs993884	-0.0465425	0.0375031	0.214595	-0.120049	0.0269636	0.954524	0.886877	1.02733	NA	NA	NA	0.00506828	0.00556853	FALSE	0.538365	Unknown	0
10014	schizophrenia	TIGAR:Q9NQ88:OID20894:v1:Neurology	qHtopr	TIGAR	Inverse variance weighted	147	rs1000237, rs10035564, rs10086619, rs10108980, rs10117, rs10861176, rs10873538, rs10876446, rs11027839, rs11136325, rs11165867, rs11191580, rs11210892, rs11223774, rs113264400, rs11534045, rs11587347, rs11664298, rs11693094, rs117178087, rs11740474, rs11941714, rs1198588, rs12129573, rs12138231, rs12151767, rs12285419, rs12293670, rs12303743, rs12489270, rs12652777, rs12712510, rs12771371, rs12833624, rs12877581, rs12883788, rs13016542, rs13107325, rs13195636, rs13233308, rs132582, rs1430894, rs145071536, rs1451488, rs149165, rs1593304, rs1604060, rs1615350, rs167924, rs16851048, rs16867571, rs17016552, rs17194490, rs17731, rs187557, rs1881046, rs1901512, rs1915019, rs2053079, rs2078266, rs215412, rs217336, rs2238057, rs2252074, rs2332700, rs2333321, rs2381411, rs2455415, rs2456020, rs2514218, rs2710323, rs2815731, rs2909457, rs2999392, rs308697, rs35351411, rs35734242, rs3739118, rs3770754, rs3791710, rs3795310, rs3802924, rs3814883, rs3824451, rs4129585, rs4575535, rs4632195, rs4636654, rs4653164, rs4702, rs4766428, rs4779050, rs4812325, rs4921741, rs498591, rs500102, rs505061, rs56205728, rs56335113, rs57433322, rs5751191, rs58120505, rs60135207, rs6125656, rs61857878, rs61937595, rs62018952, rs62183855, rs634940, rs6482437, rs6520064, rs6538539, rs6546857, rs6549963, rs6673880, rs6715366, rs6798742, rs6943762, rs6974218, rs6984242, rs708228, rs7112616, rs713692, rs7251, rs72802868, rs728055, rs72943392, rs72986630, rs73229090, rs73292401, rs7515363, rs7575796, rs7634476, rs7647398, rs76838079, rs778371, rs7798283, rs7830315, rs79210963, rs79445414, rs8055219, rs9304548, rs9318627, rs9461916, rs9636107, rs9687282, rs9876421	0.0137026	0.0110459	0.214784	-0.00794735	0.0353526	1.0138	0.992084	1.03598	NA	NA	NA	0.0501938	0.00441773	TRUE	1.19812e-150	TRUE	0
7515	depression_Als_ukb_included	HBQ1:P09105:OID21433:v1:Oncology	0LShC7	HBQ1	Inverse variance weighted	126	rs10026036, rs10119773, rs10149470, rs10173817, rs1021363, rs10465137, rs10514370, rs10890032, rs11030380, rs11034962, rs11135349, rs111442587, rs11183747, rs112171203, rs114851235, rs11579246, rs11612312, rs11621186, rs11665315, rs11682175, rs11756123, rs12131852, rs12160976, rs12190823, rs12517438, rs12635614, rs1267079, rs12919291, rs12958048, rs12967855, rs13056300, rs1320138, rs1435977, rs145678014, rs148108087, rs149142151, rs1548461, rs1553172, rs1644039, rs17255455, rs1730864, rs174546, rs182923402, rs1890946, rs190523, rs1931388, rs1950829, rs2024842, rs2025729, rs2111568, rs2111593, rs2214123, rs2219498, rs2292996, rs2369818, rs2408225, rs2509805, rs2523443, rs2758703, rs28538439, rs28897173, rs2894699, rs2933195, rs2964031, rs2968485, rs30266, rs3088142, rs34207047, rs34488670, rs35905305, rs362280, rs412891, rs4628229, rs4632195, rs4653218, rs4702, rs4837958, rs508502, rs521048, rs55897719, rs55993110, rs56059718, rs57022387, rs612823, rs61902811, rs61903412, rs61904960, rs62170849, rs62535714, rs6479487, rs66511648, rs6713237, rs672230, rs67446571, rs6765468, rs7147531, rs7174069, rs7241572, rs72627231, rs72743363, rs728017, rs72904286, rs73334050, rs74927570, rs7531118, rs7617480, rs761777, rs7629352, rs7791726, rs7837935, rs78689878, rs79255845, rs868754, rs9074, rs907662, rs910187, rs9353364, rs9373363, rs9517313, rs9527064, rs9561317, rs962961, rs9687387, rs9915591, rs9931205, rs993884	-0.0374511	0.0301985	0.214915	-0.0966403	0.021738	0.963241	0.907883	1.02198	NA	NA	NA	0.00506828	0.00351999	TRUE	0.030762	TRUE	0
224	anxiety_pgc_2026	CCL18:P55774:OID20395:v1:Cardiometabolic	lgKzbn	CCL18	Inverse variance weighted	57	rs10476497, rs10959883, rs10961649, rs11241568, rs11580539, rs11592506, rs11599236, rs12588874, rs12624433, rs12699332, rs13056300, rs13287777, rs150438595, rs17407658, rs174560, rs2066928, rs2070865, rs2071754, rs2165077, rs2289590, rs2371365, rs2710323, rs28474857, rs285011, rs2888367, rs3007061, rs34723450, rs36119415, rs3847960, rs4382947, rs4395923, rs4801024, rs4856929, rs4976976, rs5015511, rs58825580, rs6047130, rs61928096, rs61990288, rs6539062, rs6574271, rs7110863, rs7121169, rs72704544, rs7290074, rs73034295, rs7570682, rs77960, rs79556790, rs7997746, rs8091977, rs870764, rs9373363, rs9534593, rs9556979, rs9867083, rs989657	-0.043191	0.0348315	0.214976	-0.111461	0.0250788	0.957728	0.894527	1.0254	NA	NA	NA	0.00274595	0.00244161	TRUE	0.592547	Unknown	0
4783	bipolar_noukb	SERPINA9:Q86WD7:OID21284:v1:Oncology	e8OtNo	SERPINA9	Inverse variance weighted	44	rs10255167, rs10737496, rs10791849, rs10866641, rs112481526, rs113779084, rs115694474, rs11764361, rs11870683, rs12154473, rs12575685, rs12932628, rs13044225, rs13195401, rs13417268, rs1487445, rs174592, rs2126180, rs2159100, rs2273738, rs228768, rs237460, rs2577831, rs2693698, rs28455634, rs28565152, rs2953928, rs35306827, rs35958438, rs41315395, rs4331993, rs4447398, rs4619651, rs5758064, rs61846516, rs62489493, rs67712855, rs6887473, rs6946056, rs6954854, rs6992333, rs7201930, rs748455, rs9834970	0.0246139	0.0198518	0.215019	-0.0142956	0.0635233	1.02492	0.985806	1.06558	NA	NA	NA	0.00549469	0.00194164	TRUE	1.52226e-07	TRUE	0
5503	depression_Als_noukb_included	CST3:P01034:OID20400:v1:Cardiometabolic	fLlnK0	CST3	Inverse variance weighted	42	rs10097643, rs10465137, rs10890032, rs10973170, rs10992800, rs11756123, rs12028164, rs1239771, rs12800853, rs13017298, rs13414880, rs1372500, rs1488627, rs17117923, rs17255455, rs1931388, rs1950829, rs2509805, rs2523432, rs283466, rs34207047, rs34890793, rs4632195, rs4663414, rs4702, rs4776729, rs60157091, rs6063085, rs612823, rs62442924, rs6732156, rs7127383, rs7236656, rs73035954, rs7531118, rs7629352, rs7674555, rs76966748, rs78765360, rs8072225, rs9353368, rs9964724	0.0573072	0.04623	0.21512	-0.0333036	0.147918	1.05898	0.967245	1.15942	NA	NA	NA	0.00239614	0.0018273	TRUE	0.265141	Unknown	0
8475	schizophrenia	ACY3:Q96HD9:OID30086:v1:Cardiometabolic_II	qHtopr	ACY3	Inverse variance weighted	147	rs1000237, rs10035564, rs10086619, rs10108980, rs10117, rs10861176, rs10873538, rs10876446, rs11027839, rs11136325, rs11165867, rs11191580, rs11210892, rs11223774, rs113264400, rs11534045, rs11587347, rs11664298, rs11693094, rs117178087, rs11740474, rs11941714, rs1198588, rs12129573, rs12138231, rs12151767, rs12285419, rs12293670, rs12303743, rs12489270, rs12652777, rs12712510, rs12771371, rs12833624, rs12877581, rs12883788, rs13016542, rs13107325, rs13195636, rs13233308, rs132582, rs1430894, rs145071536, rs1451488, rs149165, rs1593304, rs1604060, rs1615350, rs167924, rs16851048, rs16867571, rs17016552, rs17194490, rs17731, rs187557, rs1881046, rs1901512, rs1915019, rs2053079, rs2078266, rs215412, rs217336, rs2238057, rs2252074, rs2332700, rs2333321, rs2381411, rs2455415, rs2456020, rs2514218, rs2710323, rs2815731, rs2909457, rs2999392, rs308697, rs35351411, rs35734242, rs3739118, rs3770754, rs3791710, rs3795310, rs3802924, rs3814883, rs3824451, rs4129585, rs4575535, rs4632195, rs4636654, rs4653164, rs4702, rs4766428, rs4779050, rs4812325, rs4921741, rs498591, rs500102, rs505061, rs56205728, rs56335113, rs57433322, rs5751191, rs58120505, rs60135207, rs6125656, rs61857878, rs61937595, rs62018952, rs62183855, rs634940, rs6482437, rs6520064, rs6538539, rs6546857, rs6549963, rs6673880, rs6715366, rs6798742, rs6943762, rs6974218, rs6984242, rs708228, rs7112616, rs713692, rs7251, rs72802868, rs728055, rs72943392, rs72986630, rs73229090, rs73292401, rs7515363, rs7575796, rs7634476, rs7647398, rs76838079, rs778371, rs7798283, rs7830315, rs79210963, rs79445414, rs8055219, rs9304548, rs9318627, rs9461916, rs9636107, rs9687282, rs9876421	-0.0147265	0.0118838	0.215267	-0.0380188	0.00856571	0.985381	0.962695	1.0086	NA	NA	NA	0.0501938	0.00617382	TRUE	4.53465e-129	TRUE	0
2288	bipolar	FABP3:P05413:OID30351:v1:Cardiometabolic_II	F9kYJQ	FABP3	Inverse variance weighted	52	rs10043984, rs10255167, rs10737496, rs10791849, rs10866641, rs10994415, rs11062170, rs112481526, rs113779084, rs115694474, rs11764361, rs12575685, rs12668848, rs12932628, rs13044225, rs13195402, rs13417268, rs1487445, rs17183814, rs174592, rs1998820, rs2011302, rs2126180, rs2273738, rs228768, rs2336147, rs237460, rs2693698, rs28455634, rs28565152, rs2953928, rs35306827, rs35958438, rs41315395, rs4331993, rs4447398, rs4619651, rs4790841, rs5758064, rs61554907, rs62489493, rs67712855, rs6887473, rs6946056, rs6954854, rs696366, rs6992333, rs7108878, rs7201930, rs748455, rs7707252, rs9834970	-0.0238209	0.0192259	0.215346	-0.0615036	0.0138619	0.976461	0.94035	1.01396	NA	NA	NA	0.00526499	0.00239277	TRUE	2.73584e-05	TRUE	0
9007	schizophrenia	ENO2:P09104:OID21046:v1:Neurology	qHtopr	ENO2	Inverse variance weighted	146	rs1000237, rs10035564, rs10086619, rs10108980, rs10117, rs10861176, rs10873538, rs10876446, rs11027839, rs11136325, rs11165867, rs11191580, rs11210892, rs11223774, rs113264400, rs11534045, rs11587347, rs11664298, rs11693094, rs117178087, rs11941714, rs1198588, rs12129573, rs12138231, rs12151767, rs12285419, rs12293670, rs12303743, rs12489270, rs12652777, rs12712510, rs12771371, rs12833624, rs12877581, rs12883788, rs13016542, rs13107325, rs13195636, rs13233308, rs132582, rs1430894, rs145071536, rs1451488, rs149165, rs1593304, rs1604060, rs1615350, rs167924, rs16851048, rs16867571, rs17016552, rs17194490, rs17731, rs187557, rs1881046, rs1901512, rs1915019, rs2053079, rs2078266, rs215412, rs217336, rs2238057, rs2252074, rs2332700, rs2333321, rs2381411, rs2455415, rs2456020, rs2514218, rs2710323, rs2815731, rs2909457, rs2999392, rs308697, rs35351411, rs35734242, rs3739118, rs3770754, rs3791710, rs3795310, rs3802924, rs3814883, rs3824451, rs4129585, rs4575535, rs4632195, rs4636654, rs4653164, rs4702, rs4766428, rs4779050, rs4812325, rs4921741, rs498591, rs500102, rs505061, rs56205728, rs56335113, rs57433322, rs5751191, rs58120505, rs60135207, rs6125656, rs61857878, rs61937595, rs62018952, rs62183855, rs634940, rs6482437, rs6520064, rs6538539, rs6546857, rs6549963, rs6673880, rs6715366, rs6798742, rs6943762, rs6974218, rs6984242, rs708228, rs7112616, rs713692, rs7251, rs72802868, rs728055, rs72943392, rs72986630, rs73229090, rs73292401, rs7515363, rs7575796, rs7634476, rs7647398, rs76838079, rs778371, rs7798283, rs7830315, rs79210963, rs79445414, rs8055219, rs9304548, rs9318627, rs9461916, rs9636107, rs9687282, rs9876421	0.0131787	0.0106371	0.215369	-0.00767001	0.0340274	1.01327	0.992359	1.03461	NA	NA	NA	0.0499099	0.00402682	TRUE	4.38742e-159	TRUE	0
5124	depression_Als_noukb_included	AGT:P01019:OID30709:v1:Inflammation_II	fLlnK0	AGT	Inverse variance weighted	42	rs10097643, rs10465137, rs10890032, rs10973170, rs10992800, rs11756123, rs12028164, rs1239771, rs12800853, rs13017298, rs13414880, rs1372500, rs1488627, rs17117923, rs17255455, rs1931388, rs1950829, rs2509805, rs2523432, rs283466, rs34207047, rs34890793, rs4632195, rs4663414, rs4702, rs4776729, rs60157091, rs6063085, rs612823, rs62442924, rs6732156, rs7127383, rs7236656, rs73035954, rs7531118, rs7629352, rs7674555, rs76966748, rs78765360, rs8072225, rs9353368, rs9964724	-0.0530171	0.0428038	0.21549	-0.136913	0.0308783	0.948364	0.872046	1.03136	NA	NA	NA	0.00239614	0.00146527	TRUE	0.0544681	Unknown	0
8849	schizophrenia	COX5B:P10606:OID21297:v1:Oncology	qHtopr	COX5B	Inverse variance weighted	147	rs1000237, rs10035564, rs10086619, rs10108980, rs10117, rs10861176, rs10873538, rs10876446, rs11027839, rs11136325, rs11165867, rs11191580, rs11210892, rs11223774, rs113264400, rs11534045, rs11587347, rs11664298, rs11693094, rs117178087, rs11740474, rs11941714, rs1198588, rs12129573, rs12138231, rs12151767, rs12285419, rs12293670, rs12303743, rs12489270, rs12652777, rs12712510, rs12771371, rs12833624, rs12877581, rs12883788, rs13016542, rs13107325, rs13195636, rs13233308, rs132582, rs1430894, rs145071536, rs1451488, rs149165, rs1593304, rs1604060, rs1615350, rs167924, rs16851048, rs16867571, rs17016552, rs17194490, rs17731, rs187557, rs1881046, rs1901512, rs1915019, rs2053079, rs2078266, rs215412, rs217336, rs2238057, rs2252074, rs2332700, rs2333321, rs2381411, rs2455415, rs2456020, rs2514218, rs2710323, rs2815731, rs2909457, rs2999392, rs308697, rs35351411, rs35734242, rs3739118, rs3770754, rs3791710, rs3795310, rs3802924, rs3814883, rs3824451, rs4129585, rs4575535, rs4632195, rs4636654, rs4653164, rs4702, rs4766428, rs4779050, rs4812325, rs4921741, rs498591, rs500102, rs505061, rs56205728, rs56335113, rs57433322, rs5751191, rs58120505, rs60135207, rs6125656, rs61857878, rs61937595, rs62018952, rs62183855, rs634940, rs6482437, rs6520064, rs6538539, rs6546857, rs6549963, rs6673880, rs6715366, rs6798742, rs6943762, rs6974218, rs6984242, rs708228, rs7112616, rs713692, rs7251, rs72802868, rs728055, rs72943392, rs72986630, rs73229090, rs73292401, rs7515363, rs7575796, rs7634476, rs7647398, rs76838079, rs778371, rs7798283, rs7830315, rs79210963, rs79445414, rs8055219, rs9304548, rs9318627, rs9461916, rs9636107, rs9687282, rs9876421	0.0134908	0.0108947	0.21561	-0.00786286	0.0348444	1.01358	0.992168	1.03546	NA	NA	NA	0.0501938	0.0044041	TRUE	2.92872e-153	TRUE	0
1179	anxiety_pgc_2026	PDAP1:Q13442:OID30323:v1:Cardiometabolic_II	lgKzbn	PDAP1	Inverse variance weighted	57	rs10476497, rs10959883, rs10961649, rs11241568, rs11580539, rs11592506, rs11599236, rs12588874, rs12624433, rs12699332, rs13056300, rs13287777, rs150438595, rs17407658, rs174560, rs2066928, rs2070865, rs2071754, rs2165077, rs2289590, rs2371365, rs2710323, rs28474857, rs285011, rs2888367, rs3007061, rs34723450, rs36119415, rs3847960, rs4382947, rs4395923, rs4801024, rs4856929, rs4976976, rs5015511, rs58825580, rs6047130, rs61928096, rs61990288, rs6539062, rs6574271, rs7110863, rs7121169, rs72704544, rs7290074, rs73034295, rs7570682, rs77960, rs79556790, rs7997746, rs8091977, rs870764, rs9373363, rs9534593, rs9556979, rs9867083, rs989657	0.041618	0.0336155	0.215694	-0.0242684	0.107504	1.0425	0.976024	1.1135	NA	NA	NA	0.00274595	0.00171078	TRUE	0.0459259	TRUE	0
3702	bipolar_noukb	CES1:P23141:OID20244:v1:Cardiometabolic	e8OtNo	CES1	Inverse variance weighted	44	rs10255167, rs10737496, rs10791849, rs10866641, rs112481526, rs113779084, rs115694474, rs11764361, rs11870683, rs12154473, rs12575685, rs12932628, rs13044225, rs13195401, rs13417268, rs1487445, rs174592, rs2126180, rs2159100, rs2273738, rs228768, rs237460, rs2577831, rs2693698, rs28455634, rs28565152, rs2953928, rs35306827, rs35958438, rs41315395, rs4331993, rs4447398, rs4619651, rs5758064, rs61846516, rs62489493, rs67712855, rs6887473, rs6946056, rs6954854, rs6992333, rs7201930, rs748455, rs9834970	-0.0261868	0.0211533	0.215733	-0.0676472	0.0152736	0.974153	0.93459	1.01539	NA	NA	NA	0.00549469	0.00213637	TRUE	9.49726e-07	TRUE	0
1188	anxiety_pgc_2026	PDLIM5:Q96HC4:OID31063:v1:Neurology_II	lgKzbn	PDLIM5	Inverse variance weighted	57	rs10476497, rs10959883, rs10961649, rs11241568, rs11580539, rs11592506, rs11599236, rs12588874, rs12624433, rs12699332, rs13056300, rs13287777, rs150438595, rs17407658, rs174560, rs2066928, rs2070865, rs2071754, rs2165077, rs2289590, rs2371365, rs2710323, rs28474857, rs285011, rs2888367, rs3007061, rs34723450, rs36119415, rs3847960, rs4382947, rs4395923, rs4801024, rs4856929, rs4976976, rs5015511, rs58825580, rs6047130, rs61928096, rs61990288, rs6539062, rs6574271, rs7110863, rs7121169, rs72704544, rs7290074, rs73034295, rs7570682, rs77960, rs79556790, rs7997746, rs8091977, rs870764, rs9373363, rs9534593, rs9556979, rs9867083, rs989657	0.0412198	0.0332984	0.215756	-0.0240451	0.106485	1.04208	0.976242	1.11236	NA	NA	NA	0.00274595	0.00170413	TRUE	0.0445698	TRUE	0
3203	bipolar	SULT2A1:Q06520:OID20508:v1:Inflammation	F9kYJQ	SULT2A1	Inverse variance weighted	52	rs10043984, rs10255167, rs10737496, rs10791849, rs10866641, rs10994415, rs11062170, rs112481526, rs113779084, rs115694474, rs11764361, rs12575685, rs12668848, rs12932628, rs13044225, rs13195402, rs13417268, rs1487445, rs17183814, rs174592, rs1998820, rs2011302, rs2126180, rs2273738, rs228768, rs2336147, rs237460, rs2693698, rs28455634, rs28565152, rs2953928, rs35306827, rs35958438, rs41315395, rs4331993, rs4447398, rs4619651, rs4790841, rs5758064, rs61554907, rs62489493, rs67712855, rs6887473, rs6946056, rs6954854, rs696366, rs6992333, rs7108878, rs7201930, rs748455, rs7707252, rs9834970	-0.0216887	0.0175265	0.215909	-0.0560407	0.0126633	0.978545	0.945501	1.01274	NA	NA	NA	0.00526499	0.00150512	TRUE	2.47325e-09	TRUE	0
7841	depression_Als_ukb_included	MYOM2:P54296:OID30131:v1:Cardiometabolic_II	0LShC7	MYOM2	Inverse variance weighted	126	rs10026036, rs10119773, rs10149470, rs10173817, rs1021363, rs10465137, rs10514370, rs10890032, rs11030380, rs11034962, rs11135349, rs111442587, rs11183747, rs112171203, rs114851235, rs11579246, rs11612312, rs11621186, rs11665315, rs11682175, rs11756123, rs12131852, rs12160976, rs12190823, rs12517438, rs12635614, rs1267079, rs12919291, rs12958048, rs12967855, rs13056300, rs1320138, rs1435977, rs145678014, rs148108087, rs149142151, rs1548461, rs1553172, rs1644039, rs17255455, rs1730864, rs174546, rs182923402, rs1890946, rs190523, rs1931388, rs1950829, rs2024842, rs2025729, rs2111568, rs2111593, rs2214123, rs2219498, rs2292996, rs2369818, rs2408225, rs2509805, rs2523443, rs2758703, rs28538439, rs28897173, rs2894699, rs2933195, rs2964031, rs2968485, rs30266, rs3088142, rs34207047, rs34488670, rs35905305, rs362280, rs412891, rs4628229, rs4632195, rs4653218, rs4702, rs4837958, rs508502, rs521048, rs55897719, rs55993110, rs56059718, rs57022387, rs612823, rs61902811, rs61903412, rs61904960, rs62170849, rs62535714, rs6479487, rs66511648, rs6713237, rs672230, rs67446571, rs6765468, rs7147531, rs7174069, rs7241572, rs72627231, rs72743363, rs728017, rs72904286, rs73334050, rs74927570, rs7531118, rs7617480, rs761777, rs7629352, rs7791726, rs7837935, rs78689878, rs79255845, rs868754, rs9074, rs907662, rs910187, rs9353364, rs9373363, rs9517313, rs9527064, rs9561317, rs962961, rs9687387, rs9915591, rs9931205, rs993884	-0.0406329	0.0328363	0.215924	-0.104992	0.0237262	0.960182	0.900332	1.02401	NA	NA	NA	0.00506828	0.00388015	TRUE	0.110611	Unknown	0
5777	depression_Als_noukb_included	GLO1:Q04760:OID20107:v1:Cardiometabolic	fLlnK0	GLO1	Inverse variance weighted	42	rs10097643, rs10465137, rs10890032, rs10973170, rs10992800, rs11756123, rs12028164, rs1239771, rs12800853, rs13017298, rs13414880, rs1372500, rs1488627, rs17117923, rs17255455, rs1931388, rs1950829, rs2509805, rs2523432, rs283466, rs34207047, rs34890793, rs4632195, rs4663414, rs4702, rs4776729, rs60157091, rs6063085, rs612823, rs62442924, rs6732156, rs7127383, rs7236656, rs73035954, rs7531118, rs7629352, rs7674555, rs76966748, rs78765360, rs8072225, rs9353368, rs9964724	0.0527885	0.0426613	0.215944	-0.0308277	0.136405	1.05421	0.969643	1.14615	NA	NA	NA	0.00239614	0.00125199	TRUE	0.0158626	TRUE	0
9953	schizophrenia	ST3GAL1:Q11201:OID21322:v1:Oncology	qHtopr	ST3GAL1	Inverse variance weighted	147	rs1000237, rs10035564, rs10086619, rs10108980, rs10117, rs10861176, rs10873538, rs10876446, rs11027839, rs11136325, rs11165867, rs11191580, rs11210892, rs11223774, rs113264400, rs11534045, rs11587347, rs11664298, rs11693094, rs117178087, rs11740474, rs11941714, rs1198588, rs12129573, rs12138231, rs12151767, rs12285419, rs12293670, rs12303743, rs12489270, rs12652777, rs12712510, rs12771371, rs12833624, rs12877581, rs12883788, rs13016542, rs13107325, rs13195636, rs13233308, rs132582, rs1430894, rs145071536, rs1451488, rs149165, rs1593304, rs1604060, rs1615350, rs167924, rs16851048, rs16867571, rs17016552, rs17194490, rs17731, rs187557, rs1881046, rs1901512, rs1915019, rs2053079, rs2078266, rs215412, rs217336, rs2238057, rs2252074, rs2332700, rs2333321, rs2381411, rs2455415, rs2456020, rs2514218, rs2710323, rs2815731, rs2909457, rs2999392, rs308697, rs35351411, rs35734242, rs3739118, rs3770754, rs3791710, rs3795310, rs3802924, rs3814883, rs3824451, rs4129585, rs4575535, rs4632195, rs4636654, rs4653164, rs4702, rs4766428, rs4779050, rs4812325, rs4921741, rs498591, rs500102, rs505061, rs56205728, rs56335113, rs57433322, rs5751191, rs58120505, rs60135207, rs6125656, rs61857878, rs61937595, rs62018952, rs62183855, rs634940, rs6482437, rs6520064, rs6538539, rs6546857, rs6549963, rs6673880, rs6715366, rs6798742, rs6943762, rs6974218, rs6984242, rs708228, rs7112616, rs713692, rs7251, rs72802868, rs728055, rs72943392, rs72986630, rs73229090, rs73292401, rs7515363, rs7575796, rs7634476, rs7647398, rs76838079, rs778371, rs7798283, rs7830315, rs79210963, rs79445414, rs8055219, rs9304548, rs9318627, rs9461916, rs9636107, rs9687282, rs9876421	0.0132126	0.0106794	0.216012	-0.00771904	0.0341442	1.0133	0.992311	1.03473	NA	NA	NA	0.0501938	0.00518778	TRUE	8.70042e-143	TRUE	0
7385	depression_Als_ukb_included	FCRL6:Q6DN72:OID20529:v1:Inflammation	0LShC7	FCRL6	Inverse variance weighted	126	rs10026036, rs10119773, rs10149470, rs10173817, rs1021363, rs10465137, rs10514370, rs10890032, rs11030380, rs11034962, rs11135349, rs111442587, rs11183747, rs112171203, rs114851235, rs11579246, rs11612312, rs11621186, rs11665315, rs11682175, rs11756123, rs12131852, rs12160976, rs12190823, rs12517438, rs12635614, rs1267079, rs12919291, rs12958048, rs12967855, rs13056300, rs1320138, rs1435977, rs145678014, rs148108087, rs149142151, rs1548461, rs1553172, rs1644039, rs17255455, rs1730864, rs174546, rs182923402, rs1890946, rs190523, rs1931388, rs1950829, rs2024842, rs2025729, rs2111568, rs2111593, rs2214123, rs2219498, rs2292996, rs2369818, rs2408225, rs2509805, rs2523443, rs2758703, rs28538439, rs28897173, rs2894699, rs2933195, rs2964031, rs2968485, rs30266, rs3088142, rs34207047, rs34488670, rs35905305, rs362280, rs412891, rs4628229, rs4632195, rs4653218, rs4702, rs4837958, rs508502, rs521048, rs55897719, rs55993110, rs56059718, rs57022387, rs612823, rs61902811, rs61903412, rs61904960, rs62170849, rs62535714, rs6479487, rs66511648, rs6713237, rs672230, rs67446571, rs6765468, rs7147531, rs7174069, rs7241572, rs72627231, rs72743363, rs728017, rs72904286, rs73334050, rs74927570, rs7531118, rs7617480, rs761777, rs7629352, rs7791726, rs7837935, rs78689878, rs79255845, rs868754, rs9074, rs907662, rs910187, rs9353364, rs9373363, rs9517313, rs9527064, rs9561317, rs962961, rs9687387, rs9915591, rs9931205, rs993884	0.0382869	0.0309535	0.216118	-0.0223819	0.0989557	1.03903	0.977867	1.10402	NA	NA	NA	0.00506828	0.00529742	FALSE	0.772729	Unknown	0
7701	depression_Als_ukb_included	LECT2:O14960:OID30320:v1:Cardiometabolic_II	0LShC7	LECT2	Inverse variance weighted	126	rs10026036, rs10119773, rs10149470, rs10173817, rs1021363, rs10465137, rs10514370, rs10890032, rs11030380, rs11034962, rs11135349, rs111442587, rs11183747, rs112171203, rs114851235, rs11579246, rs11612312, rs11621186, rs11665315, rs11682175, rs11756123, rs12131852, rs12160976, rs12190823, rs12517438, rs12635614, rs1267079, rs12919291, rs12958048, rs12967855, rs13056300, rs1320138, rs1435977, rs145678014, rs148108087, rs149142151, rs1548461, rs1553172, rs1644039, rs17255455, rs1730864, rs174546, rs182923402, rs1890946, rs190523, rs1931388, rs1950829, rs2024842, rs2025729, rs2111568, rs2111593, rs2214123, rs2219498, rs2292996, rs2369818, rs2408225, rs2509805, rs2523443, rs2758703, rs28538439, rs28897173, rs2894699, rs2933195, rs2964031, rs2968485, rs30266, rs3088142, rs34207047, rs34488670, rs35905305, rs362280, rs412891, rs4628229, rs4632195, rs4653218, rs4702, rs4837958, rs508502, rs521048, rs55897719, rs55993110, rs56059718, rs57022387, rs612823, rs61902811, rs61903412, rs61904960, rs62170849, rs62535714, rs6479487, rs66511648, rs6713237, rs672230, rs67446571, rs6765468, rs7147531, rs7174069, rs7241572, rs72627231, rs72743363, rs728017, rs72904286, rs73334050, rs74927570, rs7531118, rs7617480, rs761777, rs7629352, rs7791726, rs7837935, rs78689878, rs79255845, rs868754, rs9074, rs907662, rs910187, rs9353364, rs9373363, rs9517313, rs9527064, rs9561317, rs962961, rs9687387, rs9915591, rs9931205, rs993884	0.0313347	0.0253515	0.216455	-0.0183542	0.0810235	1.03183	0.981813	1.0844	NA	NA	NA	0.00506828	0.00550148	FALSE	0.587094	Unknown	0
9846	schizophrenia	SEMA3G:Q9NS98:OID30599:v1:Inflammation_II	qHtopr	SEMA3G	Inverse variance weighted	147	rs1000237, rs10035564, rs10086619, rs10108980, rs10117, rs10861176, rs10873538, rs10876446, rs11027839, rs11136325, rs11165867, rs11191580, rs11210892, rs11223774, rs113264400, rs11534045, rs11587347, rs11664298, rs11693094, rs117178087, rs11740474, rs11941714, rs1198588, rs12129573, rs12138231, rs12151767, rs12285419, rs12293670, rs12303743, rs12489270, rs12652777, rs12712510, rs12771371, rs12833624, rs12877581, rs12883788, rs13016542, rs13107325, rs13195636, rs13233308, rs132582, rs1430894, rs145071536, rs1451488, rs149165, rs1593304, rs1604060, rs1615350, rs167924, rs16851048, rs16867571, rs17016552, rs17194490, rs17731, rs187557, rs1881046, rs1901512, rs1915019, rs2053079, rs2078266, rs215412, rs217336, rs2238057, rs2252074, rs2332700, rs2333321, rs2381411, rs2455415, rs2456020, rs2514218, rs2710323, rs2815731, rs2909457, rs2999392, rs308697, rs35351411, rs35734242, rs3739118, rs3770754, rs3791710, rs3795310, rs3802924, rs3814883, rs3824451, rs4129585, rs4575535, rs4632195, rs4636654, rs4653164, rs4702, rs4766428, rs4779050, rs4812325, rs4921741, rs498591, rs500102, rs505061, rs56205728, rs56335113, rs57433322, rs5751191, rs58120505, rs60135207, rs6125656, rs61857878, rs61937595, rs62018952, rs62183855, rs634940, rs6482437, rs6520064, rs6538539, rs6546857, rs6549963, rs6673880, rs6715366, rs6798742, rs6943762, rs6974218, rs6984242, rs708228, rs7112616, rs713692, rs7251, rs72802868, rs728055, rs72943392, rs72986630, rs73229090, rs73292401, rs7515363, rs7575796, rs7634476, rs7647398, rs76838079, rs778371, rs7798283, rs7830315, rs79210963, rs79445414, rs8055219, rs9304548, rs9318627, rs9461916, rs9636107, rs9687282, rs9876421	-0.0121833	0.00985827	0.216517	-0.0315055	0.00713893	0.987891	0.968986	1.00716	NA	NA	NA	0.0501938	0.00439125	TRUE	3.39038e-152	TRUE	0
3352	bipolar	VSIG2:Q96IQ7:OID31371:v1:Oncology_II	F9kYJQ	VSIG2	Inverse variance weighted	52	rs10043984, rs10255167, rs10737496, rs10791849, rs10866641, rs10994415, rs11062170, rs112481526, rs113779084, rs115694474, rs11764361, rs12575685, rs12668848, rs12932628, rs13044225, rs13195402, rs13417268, rs1487445, rs17183814, rs174592, rs1998820, rs2011302, rs2126180, rs2273738, rs228768, rs2336147, rs237460, rs2693698, rs28455634, rs28565152, rs2953928, rs35306827, rs35958438, rs41315395, rs4331993, rs4447398, rs4619651, rs4790841, rs5758064, rs61554907, rs62489493, rs67712855, rs6887473, rs6946056, rs6954854, rs696366, rs6992333, rs7108878, rs7201930, rs748455, rs7707252, rs9834970	0.023866	0.0193211	0.216745	-0.0140034	0.0617353	1.02415	0.986094	1.06368	NA	NA	NA	0.00526499	0.00216096	TRUE	3.94155e-06	TRUE	0
7798	depression_Als_ukb_included	MILR1:Q7Z6M3:OID20482:v1:Inflammation	0LShC7	MILR1	Inverse variance weighted	126	rs10026036, rs10119773, rs10149470, rs10173817, rs1021363, rs10465137, rs10514370, rs10890032, rs11030380, rs11034962, rs11135349, rs111442587, rs11183747, rs112171203, rs114851235, rs11579246, rs11612312, rs11621186, rs11665315, rs11682175, rs11756123, rs12131852, rs12160976, rs12190823, rs12517438, rs12635614, rs1267079, rs12919291, rs12958048, rs12967855, rs13056300, rs1320138, rs1435977, rs145678014, rs148108087, rs149142151, rs1548461, rs1553172, rs1644039, rs17255455, rs1730864, rs174546, rs182923402, rs1890946, rs190523, rs1931388, rs1950829, rs2024842, rs2025729, rs2111568, rs2111593, rs2214123, rs2219498, rs2292996, rs2369818, rs2408225, rs2509805, rs2523443, rs2758703, rs28538439, rs28897173, rs2894699, rs2933195, rs2964031, rs2968485, rs30266, rs3088142, rs34207047, rs34488670, rs35905305, rs362280, rs412891, rs4628229, rs4632195, rs4653218, rs4702, rs4837958, rs508502, rs521048, rs55897719, rs55993110, rs56059718, rs57022387, rs612823, rs61902811, rs61903412, rs61904960, rs62170849, rs62535714, rs6479487, rs66511648, rs6713237, rs672230, rs67446571, rs6765468, rs7147531, rs7174069, rs7241572, rs72627231, rs72743363, rs728017, rs72904286, rs73334050, rs74927570, rs7531118, rs7617480, rs761777, rs7629352, rs7791726, rs7837935, rs78689878, rs79255845, rs868754, rs9074, rs907662, rs910187, rs9353364, rs9373363, rs9517313, rs9527064, rs9561317, rs962961, rs9687387, rs9915591, rs9931205, rs993884	0.0408141	0.0330572	0.21696	-0.0239779	0.105606	1.04166	0.976307	1.11138	NA	NA	NA	0.00506828	0.00602048	FALSE	0.249263	Unknown	0
866	anxiety_pgc_2026	ITGAL:P20701:OID30537:v1:Inflammation_II	lgKzbn	ITGAL	Inverse variance weighted	57	rs10476497, rs10959883, rs10961649, rs11241568, rs11580539, rs11592506, rs11599236, rs12588874, rs12624433, rs12699332, rs13056300, rs13287777, rs150438595, rs17407658, rs174560, rs2066928, rs2070865, rs2071754, rs2165077, rs2289590, rs2371365, rs2710323, rs28474857, rs285011, rs2888367, rs3007061, rs34723450, rs36119415, rs3847960, rs4382947, rs4395923, rs4801024, rs4856929, rs4976976, rs5015511, rs58825580, rs6047130, rs61928096, rs61990288, rs6539062, rs6574271, rs7110863, rs7121169, rs72704544, rs7290074, rs73034295, rs7570682, rs77960, rs79556790, rs7997746, rs8091977, rs870764, rs9373363, rs9534593, rs9556979, rs9867083, rs989657	0.0414748	0.0335995	0.217059	-0.0243802	0.10733	1.04235	0.975915	1.1133	NA	NA	NA	0.00274595	0.00144536	TRUE	0.0103282	TRUE	0
5481	depression_Als_noukb_included	CRELD2:Q6UXH1:OID20751:v1:Inflammation	fLlnK0	CRELD2	Inverse variance weighted	42	rs10097643, rs10465137, rs10890032, rs10973170, rs10992800, rs11756123, rs12028164, rs1239771, rs12800853, rs13017298, rs13414880, rs1372500, rs1488627, rs17117923, rs17255455, rs1931388, rs1950829, rs2509805, rs2523432, rs283466, rs34207047, rs34890793, rs4632195, rs4663414, rs4702, rs4776729, rs60157091, rs6063085, rs612823, rs62442924, rs6732156, rs7127383, rs7236656, rs73035954, rs7531118, rs7629352, rs7674555, rs76966748, rs78765360, rs8072225, rs9353368, rs9964724	0.0521653	0.0422605	0.217063	-0.0306652	0.134996	1.05355	0.9698	1.14453	NA	NA	NA	0.00239614	0.00142611	TRUE	0.0444129	TRUE	0
2735	bipolar	MMP8:P22894:OID21019:v1:Neurology	F9kYJQ	MMP8	Inverse variance weighted	52	rs10043984, rs10255167, rs10737496, rs10791849, rs10866641, rs10994415, rs11062170, rs112481526, rs113779084, rs115694474, rs11764361, rs12575685, rs12668848, rs12932628, rs13044225, rs13195402, rs13417268, rs1487445, rs17183814, rs174592, rs1998820, rs2011302, rs2126180, rs2273738, rs228768, rs2336147, rs237460, rs2693698, rs28455634, rs28565152, rs2953928, rs35306827, rs35958438, rs41315395, rs4331993, rs4447398, rs4619651, rs4790841, rs5758064, rs61554907, rs62489493, rs67712855, rs6887473, rs6946056, rs6954854, rs696366, rs6992333, rs7108878, rs7201930, rs748455, rs7707252, rs9834970	-0.022746	0.018428	0.217083	-0.0588648	0.0133728	0.977511	0.942834	1.01346	NA	NA	NA	0.00526499	0.0019916	TRUE	7.38931e-07	TRUE	0
800	anxiety_pgc_2026	IFT20:Q8IY31:OID30962:v1:Neurology_II	lgKzbn	IFT20	Inverse variance weighted	57	rs10476497, rs10959883, rs10961649, rs11241568, rs11580539, rs11592506, rs11599236, rs12588874, rs12624433, rs12699332, rs13056300, rs13287777, rs150438595, rs17407658, rs174560, rs2066928, rs2070865, rs2071754, rs2165077, rs2289590, rs2371365, rs2710323, rs28474857, rs285011, rs2888367, rs3007061, rs34723450, rs36119415, rs3847960, rs4382947, rs4395923, rs4801024, rs4856929, rs4976976, rs5015511, rs58825580, rs6047130, rs61928096, rs61990288, rs6539062, rs6574271, rs7110863, rs7121169, rs72704544, rs7290074, rs73034295, rs7570682, rs77960, rs79556790, rs7997746, rs8091977, rs870764, rs9373363, rs9534593, rs9556979, rs9867083, rs989657	-0.0421838	0.0341757	0.217084	-0.109168	0.0248006	0.958694	0.89658	1.02511	NA	NA	NA	0.00274595	0.00128176	TRUE	0.00306582	TRUE	0
2155	bipolar	DAAM1:Q9Y4D1:OID30664:v1:Inflammation_II	F9kYJQ	DAAM1	Inverse variance weighted	52	rs10043984, rs10255167, rs10737496, rs10791849, rs10866641, rs10994415, rs11062170, rs112481526, rs113779084, rs115694474, rs11764361, rs12575685, rs12668848, rs12932628, rs13044225, rs13195402, rs13417268, rs1487445, rs17183814, rs174592, rs1998820, rs2011302, rs2126180, rs2273738, rs228768, rs2336147, rs237460, rs2693698, rs28455634, rs28565152, rs2953928, rs35306827, rs35958438, rs41315395, rs4331993, rs4447398, rs4619651, rs4790841, rs5758064, rs61554907, rs62489493, rs67712855, rs6887473, rs6946056, rs6954854, rs696366, rs6992333, rs7108878, rs7201930, rs748455, rs7707252, rs9834970	0.0254121	0.0205913	0.217158	-0.0149468	0.0657711	1.02574	0.985164	1.06798	NA	NA	NA	0.00526499	0.00222173	TRUE	8.06875e-06	TRUE	0
1573	anxiety_pgc_2026	TNF:P01375:OID20074:v1:Cardiometabolic	lgKzbn	TNF	Inverse variance weighted	57	rs10476497, rs10959883, rs10961649, rs11241568, rs11580539, rs11592506, rs11599236, rs12588874, rs12624433, rs12699332, rs13056300, rs13287777, rs150438595, rs17407658, rs174560, rs2066928, rs2070865, rs2071754, rs2165077, rs2289590, rs2371365, rs2710323, rs28474857, rs285011, rs2888367, rs3007061, rs34723450, rs36119415, rs3847960, rs4382947, rs4395923, rs4801024, rs4856929, rs4976976, rs5015511, rs58825580, rs6047130, rs61928096, rs61990288, rs6539062, rs6574271, rs7110863, rs7121169, rs72704544, rs7290074, rs73034295, rs7570682, rs77960, rs79556790, rs7997746, rs8091977, rs870764, rs9373363, rs9534593, rs9556979, rs9867083, rs989657	0.0411414	0.0333511	0.217358	-0.0242268	0.10651	1.042	0.976064	1.11239	NA	NA	NA	0.00274595	0.00159121	TRUE	0.0255461	TRUE	0
6626	depression_Als_noukb_included	THBS4:P35443:OID20368:v1:Cardiometabolic	fLlnK0	THBS4	Inverse variance weighted	42	rs10097643, rs10465137, rs10890032, rs10973170, rs10992800, rs11756123, rs12028164, rs1239771, rs12800853, rs13017298, rs13414880, rs1372500, rs1488627, rs17117923, rs17255455, rs1931388, rs1950829, rs2509805, rs2523432, rs283466, rs34207047, rs34890793, rs4632195, rs4663414, rs4702, rs4776729, rs60157091, rs6063085, rs612823, rs62442924, rs6732156, rs7127383, rs7236656, rs73035954, rs7531118, rs7629352, rs7674555, rs76966748, rs78765360, rs8072225, rs9353368, rs9964724	0.0553478	0.0448795	0.217481	-0.0326159	0.143312	1.05691	0.96791	1.15409	NA	NA	NA	0.00239614	0.0015517	TRUE	0.0863346	Unknown	0
5392	depression_Als_noukb_included	CERT:Q9Y5P4:OID20857:v1:Neurology	fLlnK0	CERT1	Inverse variance weighted	42	rs10097643, rs10465137, rs10890032, rs10973170, rs10992800, rs11756123, rs12028164, rs1239771, rs12800853, rs13017298, rs13414880, rs1372500, rs1488627, rs17117923, rs17255455, rs1931388, rs1950829, rs2509805, rs2523432, rs283466, rs34207047, rs34890793, rs4632195, rs4663414, rs4702, rs4776729, rs60157091, rs6063085, rs612823, rs62442924, rs6732156, rs7127383, rs7236656, rs73035954, rs7531118, rs7629352, rs7674555, rs76966748, rs78765360, rs8072225, rs9353368, rs9964724	0.0545508	0.0442369	0.217519	-0.0321536	0.141255	1.05607	0.968358	1.15172	NA	NA	NA	0.00239614	0.00105676	TRUE	0.00352415	TRUE	0
7150	depression_Als_ukb_included	COL5A1:P20908:OID30587:v1:Inflammation_II	0LShC7	COL5A1	Inverse variance weighted	126	rs10026036, rs10119773, rs10149470, rs10173817, rs1021363, rs10465137, rs10514370, rs10890032, rs11030380, rs11034962, rs11135349, rs111442587, rs11183747, rs112171203, rs114851235, rs11579246, rs11612312, rs11621186, rs11665315, rs11682175, rs11756123, rs12131852, rs12160976, rs12190823, rs12517438, rs12635614, rs1267079, rs12919291, rs12958048, rs12967855, rs13056300, rs1320138, rs1435977, rs145678014, rs148108087, rs149142151, rs1548461, rs1553172, rs1644039, rs17255455, rs1730864, rs174546, rs182923402, rs1890946, rs190523, rs1931388, rs1950829, rs2024842, rs2025729, rs2111568, rs2111593, rs2214123, rs2219498, rs2292996, rs2369818, rs2408225, rs2509805, rs2523443, rs2758703, rs28538439, rs28897173, rs2894699, rs2933195, rs2964031, rs2968485, rs30266, rs3088142, rs34207047, rs34488670, rs35905305, rs362280, rs412891, rs4628229, rs4632195, rs4653218, rs4702, rs4837958, rs508502, rs521048, rs55897719, rs55993110, rs56059718, rs57022387, rs612823, rs61902811, rs61903412, rs61904960, rs62170849, rs62535714, rs6479487, rs66511648, rs6713237, rs672230, rs67446571, rs6765468, rs7147531, rs7174069, rs7241572, rs72627231, rs72743363, rs728017, rs72904286, rs73334050, rs74927570, rs7531118, rs7617480, rs761777, rs7629352, rs7791726, rs7837935, rs78689878, rs79255845, rs868754, rs9074, rs907662, rs910187, rs9353364, rs9373363, rs9517313, rs9527064, rs9561317, rs962961, rs9687387, rs9915591, rs9931205, rs993884	0.0436956	0.0354494	0.217718	-0.0257852	0.113176	1.04466	0.974544	1.11983	NA	NA	NA	0.00506828	0.0050408	TRUE	0.972224	Unknown	0
2961	bipolar	PRSS8:Q16651:OID20763:v1:Inflammation	F9kYJQ	PRSS8	Inverse variance weighted	52	rs10043984, rs10255167, rs10737496, rs10791849, rs10866641, rs10994415, rs11062170, rs112481526, rs113779084, rs115694474, rs11764361, rs12575685, rs12668848, rs12932628, rs13044225, rs13195402, rs13417268, rs1487445, rs17183814, rs174592, rs1998820, rs2011302, rs2126180, rs2273738, rs228768, rs2336147, rs237460, rs2693698, rs28455634, rs28565152, rs2953928, rs35306827, rs35958438, rs41315395, rs4331993, rs4447398, rs4619651, rs4790841, rs5758064, rs61554907, rs62489493, rs67712855, rs6887473, rs6946056, rs6954854, rs696366, rs6992333, rs7108878, rs7201930, rs748455, rs7707252, rs9834970	-0.0221898	0.0180025	0.217726	-0.0574747	0.0130951	0.978055	0.944146	1.01318	NA	NA	NA	0.00526499	0.00201954	TRUE	1.10987e-06	TRUE	0
7636	depression_Als_ukb_included	ITGB5:P18084:OID21522:v1:Oncology	0LShC7	ITGB5	Inverse variance weighted	126	rs10026036, rs10119773, rs10149470, rs10173817, rs1021363, rs10465137, rs10514370, rs10890032, rs11030380, rs11034962, rs11135349, rs111442587, rs11183747, rs112171203, rs114851235, rs11579246, rs11612312, rs11621186, rs11665315, rs11682175, rs11756123, rs12131852, rs12160976, rs12190823, rs12517438, rs12635614, rs1267079, rs12919291, rs12958048, rs12967855, rs13056300, rs1320138, rs1435977, rs145678014, rs148108087, rs149142151, rs1548461, rs1553172, rs1644039, rs17255455, rs1730864, rs174546, rs182923402, rs1890946, rs190523, rs1931388, rs1950829, rs2024842, rs2025729, rs2111568, rs2111593, rs2214123, rs2219498, rs2292996, rs2369818, rs2408225, rs2509805, rs2523443, rs2758703, rs28538439, rs28897173, rs2894699, rs2933195, rs2964031, rs2968485, rs30266, rs3088142, rs34207047, rs34488670, rs35905305, rs362280, rs412891, rs4628229, rs4632195, rs4653218, rs4702, rs4837958, rs508502, rs521048, rs55897719, rs55993110, rs56059718, rs57022387, rs612823, rs61902811, rs61903412, rs61904960, rs62170849, rs62535714, rs6479487, rs66511648, rs6713237, rs672230, rs67446571, rs6765468, rs7147531, rs7174069, rs7241572, rs72627231, rs72743363, rs728017, rs72904286, rs73334050, rs74927570, rs7531118, rs7617480, rs761777, rs7629352, rs7791726, rs7837935, rs78689878, rs79255845, rs868754, rs9074, rs907662, rs910187, rs9353364, rs9373363, rs9517313, rs9527064, rs9561317, rs962961, rs9687387, rs9915591, rs9931205, rs993884	0.0415837	0.0337412	0.217788	-0.024549	0.107716	1.04246	0.97575	1.11373	NA	NA	NA	0.00506828	0.0046164	TRUE	0.554833	Unknown	0
9619	schizophrenia	PALM2:Q8IXS6:OID31096:v1:Neurology_II	qHtopr	PALM2AKAP2	Inverse variance weighted	147	rs1000237, rs10035564, rs10086619, rs10108980, rs10117, rs10861176, rs10873538, rs10876446, rs11027839, rs11136325, rs11165867, rs11191580, rs11210892, rs11223774, rs113264400, rs11534045, rs11587347, rs11664298, rs11693094, rs117178087, rs11740474, rs11941714, rs1198588, rs12129573, rs12138231, rs12151767, rs12285419, rs12293670, rs12303743, rs12489270, rs12652777, rs12712510, rs12771371, rs12833624, rs12877581, rs12883788, rs13016542, rs13107325, rs13195636, rs13233308, rs132582, rs1430894, rs145071536, rs1451488, rs149165, rs1593304, rs1604060, rs1615350, rs167924, rs16851048, rs16867571, rs17016552, rs17194490, rs17731, rs187557, rs1881046, rs1901512, rs1915019, rs2053079, rs2078266, rs215412, rs217336, rs2238057, rs2252074, rs2332700, rs2333321, rs2381411, rs2455415, rs2456020, rs2514218, rs2710323, rs2815731, rs2909457, rs2999392, rs308697, rs35351411, rs35734242, rs3739118, rs3770754, rs3791710, rs3795310, rs3802924, rs3814883, rs3824451, rs4129585, rs4575535, rs4632195, rs4636654, rs4653164, rs4702, rs4766428, rs4779050, rs4812325, rs4921741, rs498591, rs500102, rs505061, rs56205728, rs56335113, rs57433322, rs5751191, rs58120505, rs60135207, rs6125656, rs61857878, rs61937595, rs62018952, rs62183855, rs634940, rs6482437, rs6520064, rs6538539, rs6546857, rs6549963, rs6673880, rs6715366, rs6798742, rs6943762, rs6974218, rs6984242, rs708228, rs7112616, rs713692, rs7251, rs72802868, rs728055, rs72943392, rs72986630, rs73229090, rs73292401, rs7515363, rs7575796, rs7634476, rs7647398, rs76838079, rs778371, rs7798283, rs7830315, rs79210963, rs79445414, rs8055219, rs9304548, rs9318627, rs9461916, rs9636107, rs9687282, rs9876421	-0.0136139	0.0110533	0.218078	-0.0352784	0.00805065	0.986478	0.965337	1.00808	NA	NA	NA	0.0501938	0.00540239	TRUE	3.63013e-141	TRUE	0
1864	bipolar	C19orf12:Q9NSK7:OID20804:v1:Neurology	F9kYJQ	C19orf12	Inverse variance weighted	52	rs10043984, rs10255167, rs10737496, rs10791849, rs10866641, rs10994415, rs11062170, rs112481526, rs113779084, rs115694474, rs11764361, rs12575685, rs12668848, rs12932628, rs13044225, rs13195402, rs13417268, rs1487445, rs17183814, rs174592, rs1998820, rs2011302, rs2126180, rs2273738, rs228768, rs2336147, rs237460, rs2693698, rs28455634, rs28565152, rs2953928, rs35306827, rs35958438, rs41315395, rs4331993, rs4447398, rs4619651, rs4790841, rs5758064, rs61554907, rs62489493, rs67712855, rs6887473, rs6946056, rs6954854, rs696366, rs6992333, rs7108878, rs7201930, rs748455, rs7707252, rs9834970	-0.0237645	0.0193005	0.218215	-0.0615936	0.0140645	0.976516	0.940265	1.01416	NA	NA	NA	0.00526499	0.00195153	TRUE	6.9186e-07	TRUE	0
9719	schizophrenia	PROC:P04070:OID20402:v1:Cardiometabolic	qHtopr	PROC	Inverse variance weighted	147	rs1000237, rs10035564, rs10086619, rs10108980, rs10117, rs10861176, rs10873538, rs10876446, rs11027839, rs11136325, rs11165867, rs11191580, rs11210892, rs11223774, rs113264400, rs11534045, rs11587347, rs11664298, rs11693094, rs117178087, rs11740474, rs11941714, rs1198588, rs12129573, rs12138231, rs12151767, rs12285419, rs12293670, rs12303743, rs12489270, rs12652777, rs12712510, rs12771371, rs12833624, rs12877581, rs12883788, rs13016542, rs13107325, rs13195636, rs13233308, rs132582, rs1430894, rs145071536, rs1451488, rs149165, rs1593304, rs1604060, rs1615350, rs167924, rs16851048, rs16867571, rs17016552, rs17194490, rs17731, rs187557, rs1881046, rs1901512, rs1915019, rs2053079, rs2078266, rs215412, rs217336, rs2238057, rs2252074, rs2332700, rs2333321, rs2381411, rs2455415, rs2456020, rs2514218, rs2710323, rs2815731, rs2909457, rs2999392, rs308697, rs35351411, rs35734242, rs3739118, rs3770754, rs3791710, rs3795310, rs3802924, rs3814883, rs3824451, rs4129585, rs4575535, rs4632195, rs4636654, rs4653164, rs4702, rs4766428, rs4779050, rs4812325, rs4921741, rs498591, rs500102, rs505061, rs56205728, rs56335113, rs57433322, rs5751191, rs58120505, rs60135207, rs6125656, rs61857878, rs61937595, rs62018952, rs62183855, rs634940, rs6482437, rs6520064, rs6538539, rs6546857, rs6549963, rs6673880, rs6715366, rs6798742, rs6943762, rs6974218, rs6984242, rs708228, rs7112616, rs713692, rs7251, rs72802868, rs728055, rs72943392, rs72986630, rs73229090, rs73292401, rs7515363, rs7575796, rs7634476, rs7647398, rs76838079, rs778371, rs7798283, rs7830315, rs79210963, rs79445414, rs8055219, rs9304548, rs9318627, rs9461916, rs9636107, rs9687282, rs9876421	0.0141898	0.0115304	0.218458	-0.00840983	0.0367893	1.01429	0.991625	1.03747	NA	NA	NA	0.0501938	0.00656272	TRUE	1.52873e-127	TRUE	0
3123	bipolar	SIGLEC9:Q9Y336:OID21390:v1:Oncology	F9kYJQ	SIGLEC9	Inverse variance weighted	52	rs10043984, rs10255167, rs10737496, rs10791849, rs10866641, rs10994415, rs11062170, rs112481526, rs113779084, rs115694474, rs11764361, rs12575685, rs12668848, rs12932628, rs13044225, rs13195402, rs13417268, rs1487445, rs17183814, rs174592, rs1998820, rs2011302, rs2126180, rs2273738, rs228768, rs2336147, rs237460, rs2693698, rs28455634, rs28565152, rs2953928, rs35306827, rs35958438, rs41315395, rs4331993, rs4447398, rs4619651, rs4790841, rs5758064, rs61554907, rs62489493, rs67712855, rs6887473, rs6946056, rs6954854, rs696366, rs6992333, rs7108878, rs7201930, rs748455, rs7707252, rs9834970	0.0219761	0.0178581	0.218473	-0.0130257	0.0569779	1.02222	0.987059	1.05863	NA	NA	NA	0.00526499	0.00292267	TRUE	0.00103426	TRUE	0
6852	depression_Als_ukb_included	ANXA4:P09525:OID20123:v1:Cardiometabolic	0LShC7	ANXA4	Inverse variance weighted	126	rs10026036, rs10119773, rs10149470, rs10173817, rs1021363, rs10465137, rs10514370, rs10890032, rs11030380, rs11034962, rs11135349, rs111442587, rs11183747, rs112171203, rs114851235, rs11579246, rs11612312, rs11621186, rs11665315, rs11682175, rs11756123, rs12131852, rs12160976, rs12190823, rs12517438, rs12635614, rs1267079, rs12919291, rs12958048, rs12967855, rs13056300, rs1320138, rs1435977, rs145678014, rs148108087, rs149142151, rs1548461, rs1553172, rs1644039, rs17255455, rs1730864, rs174546, rs182923402, rs1890946, rs190523, rs1931388, rs1950829, rs2024842, rs2025729, rs2111568, rs2111593, rs2214123, rs2219498, rs2292996, rs2369818, rs2408225, rs2509805, rs2523443, rs2758703, rs28538439, rs28897173, rs2894699, rs2933195, rs2964031, rs2968485, rs30266, rs3088142, rs34207047, rs34488670, rs35905305, rs362280, rs412891, rs4628229, rs4632195, rs4653218, rs4702, rs4837958, rs508502, rs521048, rs55897719, rs55993110, rs56059718, rs57022387, rs612823, rs61902811, rs61903412, rs61904960, rs62170849, rs62535714, rs6479487, rs66511648, rs6713237, rs672230, rs67446571, rs6765468, rs7147531, rs7174069, rs7241572, rs72627231, rs72743363, rs728017, rs72904286, rs73334050, rs74927570, rs7531118, rs7617480, rs761777, rs7629352, rs7791726, rs7837935, rs78689878, rs79255845, rs868754, rs9074, rs907662, rs910187, rs9353364, rs9373363, rs9517313, rs9527064, rs9561317, rs962961, rs9687387, rs9915591, rs9931205, rs993884	0.040792	0.0331549	0.218568	-0.0241917	0.105776	1.04164	0.976099	1.11157	NA	NA	NA	0.00506828	0.00414272	TRUE	0.216593	Unknown	0
2547	bipolar	INSL5:Q9Y5Q6:OID31448:v1:Oncology_II	F9kYJQ	INSL5	Inverse variance weighted	52	rs10043984, rs10255167, rs10737496, rs10791849, rs10866641, rs10994415, rs11062170, rs112481526, rs113779084, rs115694474, rs11764361, rs12575685, rs12668848, rs12932628, rs13044225, rs13195402, rs13417268, rs1487445, rs17183814, rs174592, rs1998820, rs2011302, rs2126180, rs2273738, rs228768, rs2336147, rs237460, rs2693698, rs28455634, rs28565152, rs2953928, rs35306827, rs35958438, rs41315395, rs4331993, rs4447398, rs4619651, rs4790841, rs5758064, rs61554907, rs62489493, rs67712855, rs6887473, rs6946056, rs6954854, rs696366, rs6992333, rs7108878, rs7201930, rs748455, rs7707252, rs9834970	-0.023924	0.0194498	0.218683	-0.0620455	0.0141976	0.97636	0.93984	1.0143	NA	NA	NA	0.00526499	0.00213226	TRUE	3.00611e-06	TRUE	0
6710	depression_Als_noukb_included	UBXN1:Q04323:OID30654:v1:Inflammation_II	fLlnK0	UBXN1	Inverse variance weighted	42	rs10097643, rs10465137, rs10890032, rs10973170, rs10992800, rs11756123, rs12028164, rs1239771, rs12800853, rs13017298, rs13414880, rs1372500, rs1488627, rs17117923, rs17255455, rs1931388, rs1950829, rs2509805, rs2523432, rs283466, rs34207047, rs34890793, rs4632195, rs4663414, rs4702, rs4776729, rs60157091, rs6063085, rs612823, rs62442924, rs6732156, rs7127383, rs7236656, rs73035954, rs7531118, rs7629352, rs7674555, rs76966748, rs78765360, rs8072225, rs9353368, rs9964724	0.0534937	0.0434905	0.218694	-0.0317477	0.138735	1.05495	0.968751	1.14882	NA	NA	NA	0.00239614	0.00108213	TRUE	0.00423633	TRUE	0
307	anxiety_pgc_2026	CDNF:Q49AH0:OID21318:v1:Oncology	lgKzbn	CDNF	Inverse variance weighted	57	rs10476497, rs10959883, rs10961649, rs11241568, rs11580539, rs11592506, rs11599236, rs12588874, rs12624433, rs12699332, rs13056300, rs13287777, rs150438595, rs17407658, rs174560, rs2066928, rs2070865, rs2071754, rs2165077, rs2289590, rs2371365, rs2710323, rs28474857, rs285011, rs2888367, rs3007061, rs34723450, rs36119415, rs3847960, rs4382947, rs4395923, rs4801024, rs4856929, rs4976976, rs5015511, rs58825580, rs6047130, rs61928096, rs61990288, rs6539062, rs6574271, rs7110863, rs7121169, rs72704544, rs7290074, rs73034295, rs7570682, rs77960, rs79556790, rs7997746, rs8091977, rs870764, rs9373363, rs9534593, rs9556979, rs9867083, rs989657	0.0440408	0.0358205	0.218889	-0.0261673	0.114249	1.04502	0.974172	1.12103	NA	NA	NA	0.00274595	0.00236742	TRUE	0.500612	Unknown	0
3736	bipolar_noukb	CLEC4D:Q8WXI8:OID20609:v1:Inflammation	e8OtNo	CLEC4D	Inverse variance weighted	44	rs10255167, rs10737496, rs10791849, rs10866641, rs112481526, rs113779084, rs115694474, rs11764361, rs11870683, rs12154473, rs12575685, rs12932628, rs13044225, rs13195401, rs13417268, rs1487445, rs174592, rs2126180, rs2159100, rs2273738, rs228768, rs237460, rs2577831, rs2693698, rs28455634, rs28565152, rs2953928, rs35306827, rs35958438, rs41315395, rs4331993, rs4447398, rs4619651, rs5758064, rs61846516, rs62489493, rs67712855, rs6887473, rs6946056, rs6954854, rs6992333, rs7201930, rs748455, rs9834970	-0.0281444	0.0228915	0.218896	-0.0730117	0.016723	0.972248	0.92959	1.01686	NA	NA	NA	0.00549469	0.00829934	FALSE	0.00282413	FALSE	0
6767	depression_Als_ukb_included	ABCA2:Q9BZC7:OID30146:v1:Cardiometabolic_II	0LShC7	ABCA2	Inverse variance weighted	126	rs10026036, rs10119773, rs10149470, rs10173817, rs1021363, rs10465137, rs10514370, rs10890032, rs11030380, rs11034962, rs11135349, rs111442587, rs11183747, rs112171203, rs114851235, rs11579246, rs11612312, rs11621186, rs11665315, rs11682175, rs11756123, rs12131852, rs12160976, rs12190823, rs12517438, rs12635614, rs1267079, rs12919291, rs12958048, rs12967855, rs13056300, rs1320138, rs1435977, rs145678014, rs148108087, rs149142151, rs1548461, rs1553172, rs1644039, rs17255455, rs1730864, rs174546, rs182923402, rs1890946, rs190523, rs1931388, rs1950829, rs2024842, rs2025729, rs2111568, rs2111593, rs2214123, rs2219498, rs2292996, rs2369818, rs2408225, rs2509805, rs2523443, rs2758703, rs28538439, rs28897173, rs2894699, rs2933195, rs2964031, rs2968485, rs30266, rs3088142, rs34207047, rs34488670, rs35905305, rs362280, rs412891, rs4628229, rs4632195, rs4653218, rs4702, rs4837958, rs508502, rs521048, rs55897719, rs55993110, rs56059718, rs57022387, rs612823, rs61902811, rs61903412, rs61904960, rs62170849, rs62535714, rs6479487, rs66511648, rs6713237, rs672230, rs67446571, rs6765468, rs7147531, rs7174069, rs7241572, rs72627231, rs72743363, rs728017, rs72904286, rs73334050, rs74927570, rs7531118, rs7617480, rs761777, rs7629352, rs7791726, rs7837935, rs78689878, rs79255845, rs868754, rs9074, rs907662, rs910187, rs9353364, rs9373363, rs9517313, rs9527064, rs9561317, rs962961, rs9687387, rs9915591, rs9931205, rs993884	0.0408127	0.0331974	0.218924	-0.0242542	0.10588	1.04166	0.976038	1.11169	NA	NA	NA	0.00506828	0.00379114	TRUE	0.084678	Unknown	0
8696	schizophrenia	CCN4:O95388:OID21444:v1:Oncology	qHtopr	CCN4	Inverse variance weighted	147	rs1000237, rs10035564, rs10086619, rs10108980, rs10117, rs10861176, rs10873538, rs10876446, rs11027839, rs11136325, rs11165867, rs11191580, rs11210892, rs11223774, rs113264400, rs11534045, rs11587347, rs11664298, rs11693094, rs117178087, rs11740474, rs11941714, rs1198588, rs12129573, rs12138231, rs12151767, rs12285419, rs12293670, rs12303743, rs12489270, rs12652777, rs12712510, rs12771371, rs12833624, rs12877581, rs12883788, rs13016542, rs13107325, rs13195636, rs13233308, rs132582, rs1430894, rs145071536, rs1451488, rs149165, rs1593304, rs1604060, rs1615350, rs167924, rs16851048, rs16867571, rs17016552, rs17194490, rs17731, rs187557, rs1881046, rs1901512, rs1915019, rs2053079, rs2078266, rs215412, rs217336, rs2238057, rs2252074, rs2332700, rs2333321, rs2381411, rs2455415, rs2456020, rs2514218, rs2710323, rs2815731, rs2909457, rs2999392, rs308697, rs35351411, rs35734242, rs3739118, rs3770754, rs3791710, rs3795310, rs3802924, rs3814883, rs3824451, rs4129585, rs4575535, rs4632195, rs4636654, rs4653164, rs4702, rs4766428, rs4779050, rs4812325, rs4921741, rs498591, rs500102, rs505061, rs56205728, rs56335113, rs57433322, rs5751191, rs58120505, rs60135207, rs6125656, rs61857878, rs61937595, rs62018952, rs62183855, rs634940, rs6482437, rs6520064, rs6538539, rs6546857, rs6549963, rs6673880, rs6715366, rs6798742, rs6943762, rs6974218, rs6984242, rs708228, rs7112616, rs713692, rs7251, rs72802868, rs728055, rs72943392, rs72986630, rs73229090, rs73292401, rs7515363, rs7575796, rs7634476, rs7647398, rs76838079, rs778371, rs7798283, rs7830315, rs79210963, rs79445414, rs8055219, rs9304548, rs9318627, rs9461916, rs9636107, rs9687282, rs9876421	0.0147654	0.0120109	0.218947	-0.00877598	0.0383068	1.01487	0.991262	1.03905	NA	NA	NA	0.0501938	0.0074454	TRUE	3.15768e-119	TRUE	0
8179	depression_Als_ukb_included	SEZ6L:Q9BYH1:OID21488:v1:Oncology	0LShC7	SEZ6L	Inverse variance weighted	126	rs10026036, rs10119773, rs10149470, rs10173817, rs1021363, rs10465137, rs10514370, rs10890032, rs11030380, rs11034962, rs11135349, rs111442587, rs11183747, rs112171203, rs114851235, rs11579246, rs11612312, rs11621186, rs11665315, rs11682175, rs11756123, rs12131852, rs12160976, rs12190823, rs12517438, rs12635614, rs1267079, rs12919291, rs12958048, rs12967855, rs13056300, rs1320138, rs1435977, rs145678014, rs148108087, rs149142151, rs1548461, rs1553172, rs1644039, rs17255455, rs1730864, rs174546, rs182923402, rs1890946, rs190523, rs1931388, rs1950829, rs2024842, rs2025729, rs2111568, rs2111593, rs2214123, rs2219498, rs2292996, rs2369818, rs2408225, rs2509805, rs2523443, rs2758703, rs28538439, rs28897173, rs2894699, rs2933195, rs2964031, rs2968485, rs30266, rs3088142, rs34207047, rs34488670, rs35905305, rs362280, rs412891, rs4628229, rs4632195, rs4653218, rs4702, rs4837958, rs508502, rs521048, rs55897719, rs55993110, rs56059718, rs57022387, rs612823, rs61902811, rs61903412, rs61904960, rs62170849, rs62535714, rs6479487, rs66511648, rs6713237, rs672230, rs67446571, rs6765468, rs7147531, rs7174069, rs7241572, rs72627231, rs72743363, rs728017, rs72904286, rs73334050, rs74927570, rs7531118, rs7617480, rs761777, rs7629352, rs7791726, rs7837935, rs78689878, rs79255845, rs868754, rs9074, rs907662, rs910187, rs9353364, rs9373363, rs9517313, rs9527064, rs9561317, rs962961, rs9687387, rs9915591, rs9931205, rs993884	-0.0405516	0.0330025	0.219168	-0.105237	0.0241333	0.96026	0.900112	1.02443	NA	NA	NA	0.00506828	0.00464923	TRUE	0.58459	Unknown	0
7718	depression_Als_ukb_included	LILRB1:Q8NHL6:OID20323:v1:Cardiometabolic	0LShC7	LILRB1	Inverse variance weighted	126	rs10026036, rs10119773, rs10149470, rs10173817, rs1021363, rs10465137, rs10514370, rs10890032, rs11030380, rs11034962, rs11135349, rs111442587, rs11183747, rs112171203, rs114851235, rs11579246, rs11612312, rs11621186, rs11665315, rs11682175, rs11756123, rs12131852, rs12160976, rs12190823, rs12517438, rs12635614, rs1267079, rs12919291, rs12958048, rs12967855, rs13056300, rs1320138, rs1435977, rs145678014, rs148108087, rs149142151, rs1548461, rs1553172, rs1644039, rs17255455, rs1730864, rs174546, rs182923402, rs1890946, rs190523, rs1931388, rs1950829, rs2024842, rs2025729, rs2111568, rs2111593, rs2214123, rs2219498, rs2292996, rs2369818, rs2408225, rs2509805, rs2523443, rs2758703, rs28538439, rs28897173, rs2894699, rs2933195, rs2964031, rs2968485, rs30266, rs3088142, rs34207047, rs34488670, rs35905305, rs362280, rs412891, rs4628229, rs4632195, rs4653218, rs4702, rs4837958, rs508502, rs521048, rs55897719, rs55993110, rs56059718, rs57022387, rs612823, rs61902811, rs61903412, rs61904960, rs62170849, rs62535714, rs6479487, rs66511648, rs6713237, rs672230, rs67446571, rs6765468, rs7147531, rs7174069, rs7241572, rs72627231, rs72743363, rs728017, rs72904286, rs73334050, rs74927570, rs7531118, rs7617480, rs761777, rs7629352, rs7791726, rs7837935, rs78689878, rs79255845, rs868754, rs9074, rs907662, rs910187, rs9353364, rs9373363, rs9517313, rs9527064, rs9561317, rs962961, rs9687387, rs9915591, rs9931205, rs993884	0.0392908	0.0319943	0.219426	-0.0234181	0.102	1.04007	0.976854	1.10738	NA	NA	NA	0.00506828	0.0056601	FALSE	0.460444	Unknown	0
7814	depression_Als_ukb_included	MPO:P05164:OID21100:v1:Neurology	0LShC7	MPO	Inverse variance weighted	126	rs10026036, rs10119773, rs10149470, rs10173817, rs1021363, rs10465137, rs10514370, rs10890032, rs11030380, rs11034962, rs11135349, rs111442587, rs11183747, rs112171203, rs114851235, rs11579246, rs11612312, rs11621186, rs11665315, rs11682175, rs11756123, rs12131852, rs12160976, rs12190823, rs12517438, rs12635614, rs1267079, rs12919291, rs12958048, rs12967855, rs13056300, rs1320138, rs1435977, rs145678014, rs148108087, rs149142151, rs1548461, rs1553172, rs1644039, rs17255455, rs1730864, rs174546, rs182923402, rs1890946, rs190523, rs1931388, rs1950829, rs2024842, rs2025729, rs2111568, rs2111593, rs2214123, rs2219498, rs2292996, rs2369818, rs2408225, rs2509805, rs2523443, rs2758703, rs28538439, rs28897173, rs2894699, rs2933195, rs2964031, rs2968485, rs30266, rs3088142, rs34207047, rs34488670, rs35905305, rs362280, rs412891, rs4628229, rs4632195, rs4653218, rs4702, rs4837958, rs508502, rs521048, rs55897719, rs55993110, rs56059718, rs57022387, rs612823, rs61902811, rs61903412, rs61904960, rs62170849, rs62535714, rs6479487, rs66511648, rs6713237, rs672230, rs67446571, rs6765468, rs7147531, rs7174069, rs7241572, rs72627231, rs72743363, rs728017, rs72904286, rs73334050, rs74927570, rs7531118, rs7617480, rs761777, rs7629352, rs7791726, rs7837935, rs78689878, rs79255845, rs868754, rs9074, rs907662, rs910187, rs9353364, rs9373363, rs9517313, rs9527064, rs9561317, rs962961, rs9687387, rs9915591, rs9931205, rs993884	0.0447444	0.0364451	0.219552	-0.026688	0.116177	1.04576	0.973665	1.12319	NA	NA	NA	0.00506828	0.00536811	FALSE	0.706312	Unknown	0
9460	schizophrenia	MAPK9:P45984:OID20557:v1:Inflammation	qHtopr	MAPK9	Inverse variance weighted	147	rs1000237, rs10035564, rs10086619, rs10108980, rs10117, rs10861176, rs10873538, rs10876446, rs11027839, rs11136325, rs11165867, rs11191580, rs11210892, rs11223774, rs113264400, rs11534045, rs11587347, rs11664298, rs11693094, rs117178087, rs11740474, rs11941714, rs1198588, rs12129573, rs12138231, rs12151767, rs12285419, rs12293670, rs12303743, rs12489270, rs12652777, rs12712510, rs12771371, rs12833624, rs12877581, rs12883788, rs13016542, rs13107325, rs13195636, rs13233308, rs132582, rs1430894, rs145071536, rs1451488, rs149165, rs1593304, rs1604060, rs1615350, rs167924, rs16851048, rs16867571, rs17016552, rs17194490, rs17731, rs187557, rs1881046, rs1901512, rs1915019, rs2053079, rs2078266, rs215412, rs217336, rs2238057, rs2252074, rs2332700, rs2333321, rs2381411, rs2455415, rs2456020, rs2514218, rs2710323, rs2815731, rs2909457, rs2999392, rs308697, rs35351411, rs35734242, rs3739118, rs3770754, rs3791710, rs3795310, rs3802924, rs3814883, rs3824451, rs4129585, rs4575535, rs4632195, rs4636654, rs4653164, rs4702, rs4766428, rs4779050, rs4812325, rs4921741, rs498591, rs500102, rs505061, rs56205728, rs56335113, rs57433322, rs5751191, rs58120505, rs60135207, rs6125656, rs61857878, rs61937595, rs62018952, rs62183855, rs634940, rs6482437, rs6520064, rs6538539, rs6546857, rs6549963, rs6673880, rs6715366, rs6798742, rs6943762, rs6974218, rs6984242, rs708228, rs7112616, rs713692, rs7251, rs72802868, rs728055, rs72943392, rs72986630, rs73229090, rs73292401, rs7515363, rs7575796, rs7634476, rs7647398, rs76838079, rs778371, rs7798283, rs7830315, rs79210963, rs79445414, rs8055219, rs9304548, rs9318627, rs9461916, rs9636107, rs9687282, rs9876421	0.0131582	0.0107181	0.219575	-0.00784928	0.0341656	1.01325	0.992181	1.03476	NA	NA	NA	0.0501938	0.00450652	TRUE	2.92739e-152	TRUE	0
807	anxiety_pgc_2026	IGFBP6:P24592:OID20413:v1:Cardiometabolic	lgKzbn	IGFBP6	Inverse variance weighted	57	rs10476497, rs10959883, rs10961649, rs11241568, rs11580539, rs11592506, rs11599236, rs12588874, rs12624433, rs12699332, rs13056300, rs13287777, rs150438595, rs17407658, rs174560, rs2066928, rs2070865, rs2071754, rs2165077, rs2289590, rs2371365, rs2710323, rs28474857, rs285011, rs2888367, rs3007061, rs34723450, rs36119415, rs3847960, rs4382947, rs4395923, rs4801024, rs4856929, rs4976976, rs5015511, rs58825580, rs6047130, rs61928096, rs61990288, rs6539062, rs6574271, rs7110863, rs7121169, rs72704544, rs7290074, rs73034295, rs7570682, rs77960, rs79556790, rs7997746, rs8091977, rs870764, rs9373363, rs9534593, rs9556979, rs9867083, rs989657	0.0393606	0.0320621	0.219583	-0.0234811	0.102202	1.04015	0.976792	1.10761	NA	NA	NA	0.00274595	0.00223992	TRUE	0.361987	Unknown	0
9480	schizophrenia	MESD:Q14696:OID21099:v1:Neurology	qHtopr	MESD	Inverse variance weighted	147	rs1000237, rs10035564, rs10086619, rs10108980, rs10117, rs10861176, rs10873538, rs10876446, rs11027839, rs11136325, rs11165867, rs11191580, rs11210892, rs11223774, rs113264400, rs11534045, rs11587347, rs11664298, rs11693094, rs117178087, rs11740474, rs11941714, rs1198588, rs12129573, rs12138231, rs12151767, rs12285419, rs12293670, rs12303743, rs12489270, rs12652777, rs12712510, rs12771371, rs12833624, rs12877581, rs12883788, rs13016542, rs13107325, rs13195636, rs13233308, rs132582, rs1430894, rs145071536, rs1451488, rs149165, rs1593304, rs1604060, rs1615350, rs167924, rs16851048, rs16867571, rs17016552, rs17194490, rs17731, rs187557, rs1881046, rs1901512, rs1915019, rs2053079, rs2078266, rs215412, rs217336, rs2238057, rs2252074, rs2332700, rs2333321, rs2381411, rs2455415, rs2456020, rs2514218, rs2710323, rs2815731, rs2909457, rs2999392, rs308697, rs35351411, rs35734242, rs3739118, rs3770754, rs3791710, rs3795310, rs3802924, rs3814883, rs3824451, rs4129585, rs4575535, rs4632195, rs4636654, rs4653164, rs4702, rs4766428, rs4779050, rs4812325, rs4921741, rs498591, rs500102, rs505061, rs56205728, rs56335113, rs57433322, rs5751191, rs58120505, rs60135207, rs6125656, rs61857878, rs61937595, rs62018952, rs62183855, rs634940, rs6482437, rs6520064, rs6538539, rs6546857, rs6549963, rs6673880, rs6715366, rs6798742, rs6943762, rs6974218, rs6984242, rs708228, rs7112616, rs713692, rs7251, rs72802868, rs728055, rs72943392, rs72986630, rs73229090, rs73292401, rs7515363, rs7575796, rs7634476, rs7647398, rs76838079, rs778371, rs7798283, rs7830315, rs79210963, rs79445414, rs8055219, rs9304548, rs9318627, rs9461916, rs9636107, rs9687282, rs9876421	0.0132485	0.0107932	0.219639	-0.00790613	0.0344031	1.01334	0.992125	1.035	NA	NA	NA	0.0501938	0.00447001	TRUE	7.03713e-153	TRUE	0
4269	bipolar_noukb	KHK:P50053:OID30241:v1:Cardiometabolic_II	e8OtNo	KHK	Inverse variance weighted	44	rs10255167, rs10737496, rs10791849, rs10866641, rs112481526, rs113779084, rs115694474, rs11764361, rs11870683, rs12154473, rs12575685, rs12932628, rs13044225, rs13195401, rs13417268, rs1487445, rs174592, rs2126180, rs2159100, rs2273738, rs228768, rs237460, rs2577831, rs2693698, rs28455634, rs28565152, rs2953928, rs35306827, rs35958438, rs41315395, rs4331993, rs4447398, rs4619651, rs5758064, rs61846516, rs62489493, rs67712855, rs6887473, rs6946056, rs6954854, rs6992333, rs7201930, rs748455, rs9834970	-0.0228644	0.0186272	0.219645	-0.0593738	0.0136449	0.977395	0.942354	1.01374	NA	NA	NA	0.00549469	0.00105577	TRUE	4.64727e-13	TRUE	0
9581	schizophrenia	NRGN:Q92686:OID30674:v1:Inflammation_II	qHtopr	NRGN	Inverse variance weighted	147	rs1000237, rs10035564, rs10086619, rs10108980, rs10117, rs10861176, rs10873538, rs10876446, rs11027839, rs11136325, rs11165867, rs11191580, rs11210892, rs11223774, rs113264400, rs11534045, rs11587347, rs11664298, rs11693094, rs117178087, rs11740474, rs11941714, rs1198588, rs12129573, rs12138231, rs12151767, rs12285419, rs12293670, rs12303743, rs12489270, rs12652777, rs12712510, rs12771371, rs12833624, rs12877581, rs12883788, rs13016542, rs13107325, rs13195636, rs13233308, rs132582, rs1430894, rs145071536, rs1451488, rs149165, rs1593304, rs1604060, rs1615350, rs167924, rs16851048, rs16867571, rs17016552, rs17194490, rs17731, rs187557, rs1881046, rs1901512, rs1915019, rs2053079, rs2078266, rs215412, rs217336, rs2238057, rs2252074, rs2332700, rs2333321, rs2381411, rs2455415, rs2456020, rs2514218, rs2710323, rs2815731, rs2909457, rs2999392, rs308697, rs35351411, rs35734242, rs3739118, rs3770754, rs3791710, rs3795310, rs3802924, rs3814883, rs3824451, rs4129585, rs4575535, rs4632195, rs4636654, rs4653164, rs4702, rs4766428, rs4779050, rs4812325, rs4921741, rs498591, rs500102, rs505061, rs56205728, rs56335113, rs57433322, rs5751191, rs58120505, rs60135207, rs6125656, rs61857878, rs61937595, rs62018952, rs62183855, rs634940, rs6482437, rs6520064, rs6538539, rs6546857, rs6549963, rs6673880, rs6715366, rs6798742, rs6943762, rs6974218, rs6984242, rs708228, rs7112616, rs713692, rs7251, rs72802868, rs728055, rs72943392, rs72986630, rs73229090, rs73292401, rs7515363, rs7575796, rs7634476, rs7647398, rs76838079, rs778371, rs7798283, rs7830315, rs79210963, rs79445414, rs8055219, rs9304548, rs9318627, rs9461916, rs9636107, rs9687282, rs9876421	0.0131779	0.0107374	0.219717	-0.00786754	0.0342232	1.01327	0.992163	1.03482	NA	NA	NA	0.0501938	0.00447032	TRUE	6.20607e-154	TRUE	0
7962	depression_Als_ukb_included	PGD:P52209:OID30344:v1:Cardiometabolic_II	0LShC7	PGD	Inverse variance weighted	126	rs10026036, rs10119773, rs10149470, rs10173817, rs1021363, rs10465137, rs10514370, rs10890032, rs11030380, rs11034962, rs11135349, rs111442587, rs11183747, rs112171203, rs114851235, rs11579246, rs11612312, rs11621186, rs11665315, rs11682175, rs11756123, rs12131852, rs12160976, rs12190823, rs12517438, rs12635614, rs1267079, rs12919291, rs12958048, rs12967855, rs13056300, rs1320138, rs1435977, rs145678014, rs148108087, rs149142151, rs1548461, rs1553172, rs1644039, rs17255455, rs1730864, rs174546, rs182923402, rs1890946, rs190523, rs1931388, rs1950829, rs2024842, rs2025729, rs2111568, rs2111593, rs2214123, rs2219498, rs2292996, rs2369818, rs2408225, rs2509805, rs2523443, rs2758703, rs28538439, rs28897173, rs2894699, rs2933195, rs2964031, rs2968485, rs30266, rs3088142, rs34207047, rs34488670, rs35905305, rs362280, rs412891, rs4628229, rs4632195, rs4653218, rs4702, rs4837958, rs508502, rs521048, rs55897719, rs55993110, rs56059718, rs57022387, rs612823, rs61902811, rs61903412, rs61904960, rs62170849, rs62535714, rs6479487, rs66511648, rs6713237, rs672230, rs67446571, rs6765468, rs7147531, rs7174069, rs7241572, rs72627231, rs72743363, rs728017, rs72904286, rs73334050, rs74927570, rs7531118, rs7617480, rs761777, rs7629352, rs7791726, rs7837935, rs78689878, rs79255845, rs868754, rs9074, rs907662, rs910187, rs9353364, rs9373363, rs9517313, rs9527064, rs9561317, rs962961, rs9687387, rs9915591, rs9931205, rs993884	0.0417567	0.0340323	0.219833	-0.0249466	0.10846	1.04264	0.975362	1.11456	NA	NA	NA	0.00506828	0.00451409	TRUE	0.465745	Unknown	0
752	anxiety_pgc_2026	HCLS1:P14317:OID20648:v1:Inflammation	lgKzbn	HCLS1	Inverse variance weighted	57	rs10476497, rs10959883, rs10961649, rs11241568, rs11580539, rs11592506, rs11599236, rs12588874, rs12624433, rs12699332, rs13056300, rs13287777, rs150438595, rs17407658, rs174560, rs2066928, rs2070865, rs2071754, rs2165077, rs2289590, rs2371365, rs2710323, rs28474857, rs285011, rs2888367, rs3007061, rs34723450, rs36119415, rs3847960, rs4382947, rs4395923, rs4801024, rs4856929, rs4976976, rs5015511, rs58825580, rs6047130, rs61928096, rs61990288, rs6539062, rs6574271, rs7110863, rs7121169, rs72704544, rs7290074, rs73034295, rs7570682, rs77960, rs79556790, rs7997746, rs8091977, rs870764, rs9373363, rs9534593, rs9556979, rs9867083, rs989657	0.0422456	0.034431	0.219835	-0.025239	0.10973	1.04315	0.975077	1.11598	NA	NA	NA	0.00274595	0.00197366	TRUE	0.148619	Unknown	0
638	anxiety_pgc_2026	FKBP4:Q02790:OID20960:v1:Neurology	lgKzbn	FKBP4	Inverse variance weighted	57	rs10476497, rs10959883, rs10961649, rs11241568, rs11580539, rs11592506, rs11599236, rs12588874, rs12624433, rs12699332, rs13056300, rs13287777, rs150438595, rs17407658, rs174560, rs2066928, rs2070865, rs2071754, rs2165077, rs2289590, rs2371365, rs2710323, rs28474857, rs285011, rs2888367, rs3007061, rs34723450, rs36119415, rs3847960, rs4382947, rs4395923, rs4801024, rs4856929, rs4976976, rs5015511, rs58825580, rs6047130, rs61928096, rs61990288, rs6539062, rs6574271, rs7110863, rs7121169, rs72704544, rs7290074, rs73034295, rs7570682, rs77960, rs79556790, rs7997746, rs8091977, rs870764, rs9373363, rs9534593, rs9556979, rs9867083, rs989657	0.0415007	0.0338239	0.219836	-0.0247941	0.107795	1.04237	0.975511	1.11382	NA	NA	NA	0.00274595	0.00183561	TRUE	0.0862068	Unknown	0
4090	bipolar_noukb	GM2A:P17900:OID30413:v1:Cardiometabolic_II	e8OtNo	GM2A	Inverse variance weighted	44	rs10255167, rs10737496, rs10791849, rs10866641, rs112481526, rs113779084, rs115694474, rs11764361, rs11870683, rs12154473, rs12575685, rs12932628, rs13044225, rs13195401, rs13417268, rs1487445, rs174592, rs2126180, rs2159100, rs2273738, rs228768, rs237460, rs2577831, rs2693698, rs28455634, rs28565152, rs2953928, rs35306827, rs35958438, rs41315395, rs4331993, rs4447398, rs4619651, rs5758064, rs61846516, rs62489493, rs67712855, rs6887473, rs6946056, rs6954854, rs6992333, rs7201930, rs748455, rs9834970	-0.0228191	0.0185992	0.219865	-0.0592735	0.0136353	0.977439	0.942449	1.01373	NA	NA	NA	0.00549469	0.00184725	TRUE	5.95298e-08	TRUE	0
8990	schizophrenia	EGF:P01133:OID20698:v1:Inflammation	qHtopr	EGF	Inverse variance weighted	147	rs1000237, rs10035564, rs10086619, rs10108980, rs10117, rs10861176, rs10873538, rs10876446, rs11027839, rs11136325, rs11165867, rs11191580, rs11210892, rs11223774, rs113264400, rs11534045, rs11587347, rs11664298, rs11693094, rs117178087, rs11740474, rs11941714, rs1198588, rs12129573, rs12138231, rs12151767, rs12285419, rs12293670, rs12303743, rs12489270, rs12652777, rs12712510, rs12771371, rs12833624, rs12877581, rs12883788, rs13016542, rs13107325, rs13195636, rs13233308, rs132582, rs1430894, rs145071536, rs1451488, rs149165, rs1593304, rs1604060, rs1615350, rs167924, rs16851048, rs16867571, rs17016552, rs17194490, rs17731, rs187557, rs1881046, rs1901512, rs1915019, rs2053079, rs2078266, rs215412, rs217336, rs2238057, rs2252074, rs2332700, rs2333321, rs2381411, rs2455415, rs2456020, rs2514218, rs2710323, rs2815731, rs2909457, rs2999392, rs308697, rs35351411, rs35734242, rs3739118, rs3770754, rs3791710, rs3795310, rs3802924, rs3814883, rs3824451, rs4129585, rs4575535, rs4632195, rs4636654, rs4653164, rs4702, rs4766428, rs4779050, rs4812325, rs4921741, rs498591, rs500102, rs505061, rs56205728, rs56335113, rs57433322, rs5751191, rs58120505, rs60135207, rs6125656, rs61857878, rs61937595, rs62018952, rs62183855, rs634940, rs6482437, rs6520064, rs6538539, rs6546857, rs6549963, rs6673880, rs6715366, rs6798742, rs6943762, rs6974218, rs6984242, rs708228, rs7112616, rs713692, rs7251, rs72802868, rs728055, rs72943392, rs72986630, rs73229090, rs73292401, rs7515363, rs7575796, rs7634476, rs7647398, rs76838079, rs778371, rs7798283, rs7830315, rs79210963, rs79445414, rs8055219, rs9304548, rs9318627, rs9461916, rs9636107, rs9687282, rs9876421	0.0136233	0.0111046	0.21989	-0.00814163	0.0353883	1.01372	0.991891	1.03602	NA	NA	NA	0.0501938	0.00504794	TRUE	9.09234e-145	TRUE	0
9958	schizophrenia	STAT5B:P51692:OID21277:v1:Oncology	qHtopr	STAT5B	Inverse variance weighted	147	rs1000237, rs10035564, rs10086619, rs10108980, rs10117, rs10861176, rs10873538, rs10876446, rs11027839, rs11136325, rs11165867, rs11191580, rs11210892, rs11223774, rs113264400, rs11534045, rs11587347, rs11664298, rs11693094, rs117178087, rs11740474, rs11941714, rs1198588, rs12129573, rs12138231, rs12151767, rs12285419, rs12293670, rs12303743, rs12489270, rs12652777, rs12712510, rs12771371, rs12833624, rs12877581, rs12883788, rs13016542, rs13107325, rs13195636, rs13233308, rs132582, rs1430894, rs145071536, rs1451488, rs149165, rs1593304, rs1604060, rs1615350, rs167924, rs16851048, rs16867571, rs17016552, rs17194490, rs17731, rs187557, rs1881046, rs1901512, rs1915019, rs2053079, rs2078266, rs215412, rs217336, rs2238057, rs2252074, rs2332700, rs2333321, rs2381411, rs2455415, rs2456020, rs2514218, rs2710323, rs2815731, rs2909457, rs2999392, rs308697, rs35351411, rs35734242, rs3739118, rs3770754, rs3791710, rs3795310, rs3802924, rs3814883, rs3824451, rs4129585, rs4575535, rs4632195, rs4636654, rs4653164, rs4702, rs4766428, rs4779050, rs4812325, rs4921741, rs498591, rs500102, rs505061, rs56205728, rs56335113, rs57433322, rs5751191, rs58120505, rs60135207, rs6125656, rs61857878, rs61937595, rs62018952, rs62183855, rs634940, rs6482437, rs6520064, rs6538539, rs6546857, rs6549963, rs6673880, rs6715366, rs6798742, rs6943762, rs6974218, rs6984242, rs708228, rs7112616, rs713692, rs7251, rs72802868, rs728055, rs72943392, rs72986630, rs73229090, rs73292401, rs7515363, rs7575796, rs7634476, rs7647398, rs76838079, rs778371, rs7798283, rs7830315, rs79210963, rs79445414, rs8055219, rs9304548, rs9318627, rs9461916, rs9636107, rs9687282, rs9876421	0.0131651	0.0107326	0.219959	-0.00787092	0.034201	1.01325	0.99216	1.03479	NA	NA	NA	0.0501938	0.00371915	TRUE	1.51485e-163	TRUE	0
2217	bipolar	EDAR:Q9UNE0:OID20525:v1:Inflammation	F9kYJQ	EDAR	Inverse variance weighted	52	rs10043984, rs10255167, rs10737496, rs10791849, rs10866641, rs10994415, rs11062170, rs112481526, rs113779084, rs115694474, rs11764361, rs12575685, rs12668848, rs12932628, rs13044225, rs13195402, rs13417268, rs1487445, rs17183814, rs174592, rs1998820, rs2011302, rs2126180, rs2273738, rs228768, rs2336147, rs237460, rs2693698, rs28455634, rs28565152, rs2953928, rs35306827, rs35958438, rs41315395, rs4331993, rs4447398, rs4619651, rs4790841, rs5758064, rs61554907, rs62489493, rs67712855, rs6887473, rs6946056, rs6954854, rs696366, rs6992333, rs7108878, rs7201930, rs748455, rs7707252, rs9834970	0.0249741	0.0203723	0.220242	-0.0149556	0.0649037	1.02529	0.985156	1.06706	NA	NA	NA	0.00526499	0.00248177	TRUE	5.84293e-05	TRUE	0
4704	bipolar_noukb	REN:P00797:OID20201:v1:Cardiometabolic	e8OtNo	REN	Inverse variance weighted	44	rs10255167, rs10737496, rs10791849, rs10866641, rs112481526, rs113779084, rs115694474, rs11764361, rs11870683, rs12154473, rs12575685, rs12932628, rs13044225, rs13195401, rs13417268, rs1487445, rs174592, rs2126180, rs2159100, rs2273738, rs228768, rs237460, rs2577831, rs2693698, rs28455634, rs28565152, rs2953928, rs35306827, rs35958438, rs41315395, rs4331993, rs4447398, rs4619651, rs5758064, rs61846516, rs62489493, rs67712855, rs6887473, rs6946056, rs6954854, rs6992333, rs7201930, rs748455, rs9834970	-0.0284957	0.023257	0.22048	-0.0740793	0.017088	0.971907	0.928598	1.01723	NA	NA	NA	0.00549469	0.00270694	TRUE	0.000105135	TRUE	0
9269	schizophrenia	IKBKG:Q9Y6K9:OID20544:v1:Inflammation	qHtopr	IKBKG	Inverse variance weighted	147	rs1000237, rs10035564, rs10086619, rs10108980, rs10117, rs10861176, rs10873538, rs10876446, rs11027839, rs11136325, rs11165867, rs11191580, rs11210892, rs11223774, rs113264400, rs11534045, rs11587347, rs11664298, rs11693094, rs117178087, rs11740474, rs11941714, rs1198588, rs12129573, rs12138231, rs12151767, rs12285419, rs12293670, rs12303743, rs12489270, rs12652777, rs12712510, rs12771371, rs12833624, rs12877581, rs12883788, rs13016542, rs13107325, rs13195636, rs13233308, rs132582, rs1430894, rs145071536, rs1451488, rs149165, rs1593304, rs1604060, rs1615350, rs167924, rs16851048, rs16867571, rs17016552, rs17194490, rs17731, rs187557, rs1881046, rs1901512, rs1915019, rs2053079, rs2078266, rs215412, rs217336, rs2238057, rs2252074, rs2332700, rs2333321, rs2381411, rs2455415, rs2456020, rs2514218, rs2710323, rs2815731, rs2909457, rs2999392, rs308697, rs35351411, rs35734242, rs3739118, rs3770754, rs3791710, rs3795310, rs3802924, rs3814883, rs3824451, rs4129585, rs4575535, rs4632195, rs4636654, rs4653164, rs4702, rs4766428, rs4779050, rs4812325, rs4921741, rs498591, rs500102, rs505061, rs56205728, rs56335113, rs57433322, rs5751191, rs58120505, rs60135207, rs6125656, rs61857878, rs61937595, rs62018952, rs62183855, rs634940, rs6482437, rs6520064, rs6538539, rs6546857, rs6549963, rs6673880, rs6715366, rs6798742, rs6943762, rs6974218, rs6984242, rs708228, rs7112616, rs713692, rs7251, rs72802868, rs728055, rs72943392, rs72986630, rs73229090, rs73292401, rs7515363, rs7575796, rs7634476, rs7647398, rs76838079, rs778371, rs7798283, rs7830315, rs79210963, rs79445414, rs8055219, rs9304548, rs9318627, rs9461916, rs9636107, rs9687282, rs9876421	0.0128955	0.0105328	0.220832	-0.00774882	0.0335399	1.01298	0.992281	1.03411	NA	NA	NA	0.0501938	0.00454374	TRUE	9.67843e-152	TRUE	0
8243	depression_Als_ukb_included	SPINK4:O60575:OID20509:v1:Inflammation	0LShC7	SPINK4	Inverse variance weighted	126	rs10026036, rs10119773, rs10149470, rs10173817, rs1021363, rs10465137, rs10514370, rs10890032, rs11030380, rs11034962, rs11135349, rs111442587, rs11183747, rs112171203, rs114851235, rs11579246, rs11612312, rs11621186, rs11665315, rs11682175, rs11756123, rs12131852, rs12160976, rs12190823, rs12517438, rs12635614, rs1267079, rs12919291, rs12958048, rs12967855, rs13056300, rs1320138, rs1435977, rs145678014, rs148108087, rs149142151, rs1548461, rs1553172, rs1644039, rs17255455, rs1730864, rs174546, rs182923402, rs1890946, rs190523, rs1931388, rs1950829, rs2024842, rs2025729, rs2111568, rs2111593, rs2214123, rs2219498, rs2292996, rs2369818, rs2408225, rs2509805, rs2523443, rs2758703, rs28538439, rs28897173, rs2894699, rs2933195, rs2964031, rs2968485, rs30266, rs3088142, rs34207047, rs34488670, rs35905305, rs362280, rs412891, rs4628229, rs4632195, rs4653218, rs4702, rs4837958, rs508502, rs521048, rs55897719, rs55993110, rs56059718, rs57022387, rs612823, rs61902811, rs61903412, rs61904960, rs62170849, rs62535714, rs6479487, rs66511648, rs6713237, rs672230, rs67446571, rs6765468, rs7147531, rs7174069, rs7241572, rs72627231, rs72743363, rs728017, rs72904286, rs73334050, rs74927570, rs7531118, rs7617480, rs761777, rs7629352, rs7791726, rs7837935, rs78689878, rs79255845, rs868754, rs9074, rs907662, rs910187, rs9353364, rs9373363, rs9517313, rs9527064, rs9561317, rs962961, rs9687387, rs9915591, rs9931205, rs993884	-0.0359839	0.0293921	0.220851	-0.0935924	0.0216247	0.964656	0.910654	1.02186	NA	NA	NA	0.00506828	0.00509807	FALSE	0.969762	Unknown	0
1291	anxiety_pgc_2026	PTPRH:Q9HD43:OID31433:v1:Oncology_II	lgKzbn	PTPRH	Inverse variance weighted	57	rs10476497, rs10959883, rs10961649, rs11241568, rs11580539, rs11592506, rs11599236, rs12588874, rs12624433, rs12699332, rs13056300, rs13287777, rs150438595, rs17407658, rs174560, rs2066928, rs2070865, rs2071754, rs2165077, rs2289590, rs2371365, rs2710323, rs28474857, rs285011, rs2888367, rs3007061, rs34723450, rs36119415, rs3847960, rs4382947, rs4395923, rs4801024, rs4856929, rs4976976, rs5015511, rs58825580, rs6047130, rs61928096, rs61990288, rs6539062, rs6574271, rs7110863, rs7121169, rs72704544, rs7290074, rs73034295, rs7570682, rs77960, rs79556790, rs7997746, rs8091977, rs870764, rs9373363, rs9534593, rs9556979, rs9867083, rs989657	0.0373386	0.0304994	0.220862	-0.0224403	0.0971175	1.03804	0.97781	1.10199	NA	NA	NA	0.00274595	0.00201081	TRUE	0.172504	Unknown	0
483	anxiety_pgc_2026	DFFA:O00273:OID20620:v1:Inflammation	lgKzbn	DFFA	Inverse variance weighted	57	rs10476497, rs10959883, rs10961649, rs11241568, rs11580539, rs11592506, rs11599236, rs12588874, rs12624433, rs12699332, rs13056300, rs13287777, rs150438595, rs17407658, rs174560, rs2066928, rs2070865, rs2071754, rs2165077, rs2289590, rs2371365, rs2710323, rs28474857, rs285011, rs2888367, rs3007061, rs34723450, rs36119415, rs3847960, rs4382947, rs4395923, rs4801024, rs4856929, rs4976976, rs5015511, rs58825580, rs6047130, rs61928096, rs61990288, rs6539062, rs6574271, rs7110863, rs7121169, rs72704544, rs7290074, rs73034295, rs7570682, rs77960, rs79556790, rs7997746, rs8091977, rs870764, rs9373363, rs9534593, rs9556979, rs9867083, rs989657	0.0407638	0.0333012	0.220917	-0.0245066	0.106034	1.04161	0.975791	1.11186	NA	NA	NA	0.00274595	0.00141574	TRUE	0.00747304	TRUE	0
8510	schizophrenia	AHNAK:Q09666:OID30260:v1:Cardiometabolic_II	qHtopr	AHNAK	Inverse variance weighted	147	rs1000237, rs10035564, rs10086619, rs10108980, rs10117, rs10861176, rs10873538, rs10876446, rs11027839, rs11136325, rs11165867, rs11191580, rs11210892, rs11223774, rs113264400, rs11534045, rs11587347, rs11664298, rs11693094, rs117178087, rs11740474, rs11941714, rs1198588, rs12129573, rs12138231, rs12151767, rs12285419, rs12293670, rs12303743, rs12489270, rs12652777, rs12712510, rs12771371, rs12833624, rs12877581, rs12883788, rs13016542, rs13107325, rs13195636, rs13233308, rs132582, rs1430894, rs145071536, rs1451488, rs149165, rs1593304, rs1604060, rs1615350, rs167924, rs16851048, rs16867571, rs17016552, rs17194490, rs17731, rs187557, rs1881046, rs1901512, rs1915019, rs2053079, rs2078266, rs215412, rs217336, rs2238057, rs2252074, rs2332700, rs2333321, rs2381411, rs2455415, rs2456020, rs2514218, rs2710323, rs2815731, rs2909457, rs2999392, rs308697, rs35351411, rs35734242, rs3739118, rs3770754, rs3791710, rs3795310, rs3802924, rs3814883, rs3824451, rs4129585, rs4575535, rs4632195, rs4636654, rs4653164, rs4702, rs4766428, rs4779050, rs4812325, rs4921741, rs498591, rs500102, rs505061, rs56205728, rs56335113, rs57433322, rs5751191, rs58120505, rs60135207, rs6125656, rs61857878, rs61937595, rs62018952, rs62183855, rs634940, rs6482437, rs6520064, rs6538539, rs6546857, rs6549963, rs6673880, rs6715366, rs6798742, rs6943762, rs6974218, rs6984242, rs708228, rs7112616, rs713692, rs7251, rs72802868, rs728055, rs72943392, rs72986630, rs73229090, rs73292401, rs7515363, rs7575796, rs7634476, rs7647398, rs76838079, rs778371, rs7798283, rs7830315, rs79210963, rs79445414, rs8055219, rs9304548, rs9318627, rs9461916, rs9636107, rs9687282, rs9876421	-0.0139561	0.0114029	0.220986	-0.0363057	0.00839354	0.986141	0.964345	1.00843	NA	NA	NA	0.0501938	0.00561651	TRUE	5.96503e-136	TRUE	0
3740	bipolar_noukb	CLEC7A:Q9BXN2:OID20636:v1:Inflammation	e8OtNo	CLEC7A	Inverse variance weighted	44	rs10255167, rs10737496, rs10791849, rs10866641, rs112481526, rs113779084, rs115694474, rs11764361, rs11870683, rs12154473, rs12575685, rs12932628, rs13044225, rs13195401, rs13417268, rs1487445, rs174592, rs2126180, rs2159100, rs2273738, rs228768, rs237460, rs2577831, rs2693698, rs28455634, rs28565152, rs2953928, rs35306827, rs35958438, rs41315395, rs4331993, rs4447398, rs4619651, rs5758064, rs61846516, rs62489493, rs67712855, rs6887473, rs6946056, rs6954854, rs6992333, rs7201930, rs748455, rs9834970	-0.0239728	0.0195958	0.221193	-0.0623805	0.014435	0.976312	0.939525	1.01454	NA	NA	NA	0.00549469	0.00335863	TRUE	0.00433026	TRUE	0
5293	depression_Als_noukb_included	CCL14:Q16627:OID20401:v1:Cardiometabolic	fLlnK0	CCL14	Inverse variance weighted	42	rs10097643, rs10465137, rs10890032, rs10973170, rs10992800, rs11756123, rs12028164, rs1239771, rs12800853, rs13017298, rs13414880, rs1372500, rs1488627, rs17117923, rs17255455, rs1931388, rs1950829, rs2509805, rs2523432, rs283466, rs34207047, rs34890793, rs4632195, rs4663414, rs4702, rs4776729, rs60157091, rs6063085, rs612823, rs62442924, rs6732156, rs7127383, rs7236656, rs73035954, rs7531118, rs7629352, rs7674555, rs76966748, rs78765360, rs8072225, rs9353368, rs9964724	0.0575302	0.0470336	0.221264	-0.0346556	0.149716	1.05922	0.965938	1.1615	NA	NA	NA	0.00239614	0.00178506	TRUE	0.230089	Unknown	0
1435	anxiety_pgc_2026	SIT1:Q9Y3P8:OID20462:v1:Inflammation	lgKzbn	SIT1	Inverse variance weighted	57	rs10476497, rs10959883, rs10961649, rs11241568, rs11580539, rs11592506, rs11599236, rs12588874, rs12624433, rs12699332, rs13056300, rs13287777, rs150438595, rs17407658, rs174560, rs2066928, rs2070865, rs2071754, rs2165077, rs2289590, rs2371365, rs2710323, rs28474857, rs285011, rs2888367, rs3007061, rs34723450, rs36119415, rs3847960, rs4382947, rs4395923, rs4801024, rs4856929, rs4976976, rs5015511, rs58825580, rs6047130, rs61928096, rs61990288, rs6539062, rs6574271, rs7110863, rs7121169, rs72704544, rs7290074, rs73034295, rs7570682, rs77960, rs79556790, rs7997746, rs8091977, rs870764, rs9373363, rs9534593, rs9556979, rs9867083, rs989657	0.0473439	0.0387076	0.221285	-0.0285229	0.123211	1.04848	0.97188	1.13112	NA	NA	NA	0.00274595	0.00303136	FALSE	0.635031	Unknown	0
5152	depression_Als_noukb_included	ANGPTL3:Q9Y5C1:OID20407:v1:Cardiometabolic	fLlnK0	ANGPTL3	Inverse variance weighted	42	rs10097643, rs10465137, rs10890032, rs10973170, rs10992800, rs11756123, rs12028164, rs1239771, rs12800853, rs13017298, rs13414880, rs1372500, rs1488627, rs17117923, rs17255455, rs1931388, rs1950829, rs2509805, rs2523432, rs283466, rs34207047, rs34890793, rs4632195, rs4663414, rs4702, rs4776729, rs60157091, rs6063085, rs612823, rs62442924, rs6732156, rs7127383, rs7236656, rs73035954, rs7531118, rs7629352, rs7674555, rs76966748, rs78765360, rs8072225, rs9353368, rs9964724	0.0537574	0.0439541	0.221316	-0.0323925	0.139907	1.05523	0.968126	1.15017	NA	NA	NA	0.00239614	0.00166803	TRUE	0.145668	Unknown	0
4869	bipolar_noukb	SPON2:Q9BUD6:OID20221:v1:Cardiometabolic	e8OtNo	SPON2	Inverse variance weighted	44	rs10255167, rs10737496, rs10791849, rs10866641, rs112481526, rs113779084, rs115694474, rs11764361, rs11870683, rs12154473, rs12575685, rs12932628, rs13044225, rs13195401, rs13417268, rs1487445, rs174592, rs2126180, rs2159100, rs2273738, rs228768, rs237460, rs2577831, rs2693698, rs28455634, rs28565152, rs2953928, rs35306827, rs35958438, rs41315395, rs4331993, rs4447398, rs4619651, rs5758064, rs61846516, rs62489493, rs67712855, rs6887473, rs6946056, rs6954854, rs6992333, rs7201930, rs748455, rs9834970	-0.0267534	0.0218748	0.221321	-0.0696279	0.0161212	0.973601	0.932741	1.01625	NA	NA	NA	0.00549469	0.00196509	TRUE	1.8489e-07	TRUE	0
6319	depression_Als_noukb_included	PPP1R12A:O14974:OID21475:v1:Oncology	fLlnK0	PPP1R12A	Inverse variance weighted	42	rs10097643, rs10465137, rs10890032, rs10973170, rs10992800, rs11756123, rs12028164, rs1239771, rs12800853, rs13017298, rs13414880, rs1372500, rs1488627, rs17117923, rs17255455, rs1931388, rs1950829, rs2509805, rs2523432, rs283466, rs34207047, rs34890793, rs4632195, rs4663414, rs4702, rs4776729, rs60157091, rs6063085, rs612823, rs62442924, rs6732156, rs7127383, rs7236656, rs73035954, rs7531118, rs7629352, rs7674555, rs76966748, rs78765360, rs8072225, rs9353368, rs9964724	0.0532511	0.0435452	0.22137	-0.0320975	0.1386	1.05469	0.968412	1.14866	NA	NA	NA	0.00239614	0.00108797	TRUE	0.00410458	TRUE	0
355	anxiety_pgc_2026	CLEC4G:Q6UXB4:OID20590:v1:Inflammation	lgKzbn	CLEC4G	Inverse variance weighted	57	rs10476497, rs10959883, rs10961649, rs11241568, rs11580539, rs11592506, rs11599236, rs12588874, rs12624433, rs12699332, rs13056300, rs13287777, rs150438595, rs17407658, rs174560, rs2066928, rs2070865, rs2071754, rs2165077, rs2289590, rs2371365, rs2710323, rs28474857, rs285011, rs2888367, rs3007061, rs34723450, rs36119415, rs3847960, rs4382947, rs4395923, rs4801024, rs4856929, rs4976976, rs5015511, rs58825580, rs6047130, rs61928096, rs61990288, rs6539062, rs6574271, rs7110863, rs7121169, rs72704544, rs7290074, rs73034295, rs7570682, rs77960, rs79556790, rs7997746, rs8091977, rs870764, rs9373363, rs9534593, rs9556979, rs9867083, rs989657	0.0406921	0.0332798	0.221434	-0.0245364	0.105921	1.04153	0.975762	1.11173	NA	NA	NA	0.00274595	0.00210513	TRUE	0.240262	Unknown	0
768	anxiety_pgc_2026	HNMT:P50135:OID20975:v1:Neurology	lgKzbn	HNMT	Inverse variance weighted	57	rs10476497, rs10959883, rs10961649, rs11241568, rs11580539, rs11592506, rs11599236, rs12588874, rs12624433, rs12699332, rs13056300, rs13287777, rs150438595, rs17407658, rs174560, rs2066928, rs2070865, rs2071754, rs2165077, rs2289590, rs2371365, rs2710323, rs28474857, rs285011, rs2888367, rs3007061, rs34723450, rs36119415, rs3847960, rs4382947, rs4395923, rs4801024, rs4856929, rs4976976, rs5015511, rs58825580, rs6047130, rs61928096, rs61990288, rs6539062, rs6574271, rs7110863, rs7121169, rs72704544, rs7290074, rs73034295, rs7570682, rs77960, rs79556790, rs7997746, rs8091977, rs870764, rs9373363, rs9534593, rs9556979, rs9867083, rs989657	0.0353767	0.0289335	0.221446	-0.0213329	0.0920863	1.03601	0.978893	1.09646	NA	NA	NA	0.00274595	0.00180377	TRUE	0.0753765	Unknown	0
7374	depression_Als_ukb_included	FBLN2:P98095:OID30378:v1:Cardiometabolic_II	0LShC7	FBLN2	Inverse variance weighted	126	rs10026036, rs10119773, rs10149470, rs10173817, rs1021363, rs10465137, rs10514370, rs10890032, rs11030380, rs11034962, rs11135349, rs111442587, rs11183747, rs112171203, rs114851235, rs11579246, rs11612312, rs11621186, rs11665315, rs11682175, rs11756123, rs12131852, rs12160976, rs12190823, rs12517438, rs12635614, rs1267079, rs12919291, rs12958048, rs12967855, rs13056300, rs1320138, rs1435977, rs145678014, rs148108087, rs149142151, rs1548461, rs1553172, rs1644039, rs17255455, rs1730864, rs174546, rs182923402, rs1890946, rs190523, rs1931388, rs1950829, rs2024842, rs2025729, rs2111568, rs2111593, rs2214123, rs2219498, rs2292996, rs2369818, rs2408225, rs2509805, rs2523443, rs2758703, rs28538439, rs28897173, rs2894699, rs2933195, rs2964031, rs2968485, rs30266, rs3088142, rs34207047, rs34488670, rs35905305, rs362280, rs412891, rs4628229, rs4632195, rs4653218, rs4702, rs4837958, rs508502, rs521048, rs55897719, rs55993110, rs56059718, rs57022387, rs612823, rs61902811, rs61903412, rs61904960, rs62170849, rs62535714, rs6479487, rs66511648, rs6713237, rs672230, rs67446571, rs6765468, rs7147531, rs7174069, rs7241572, rs72627231, rs72743363, rs728017, rs72904286, rs73334050, rs74927570, rs7531118, rs7617480, rs761777, rs7629352, rs7791726, rs7837935, rs78689878, rs79255845, rs868754, rs9074, rs907662, rs910187, rs9353364, rs9373363, rs9517313, rs9527064, rs9561317, rs962961, rs9687387, rs9915591, rs9931205, rs993884	0.0399848	0.0327089	0.22154	-0.0241247	0.104094	1.04079	0.976164	1.10971	NA	NA	NA	0.00506828	0.00443276	TRUE	0.400962	Unknown	0
1518	anxiety_pgc_2026	SWAP70:Q9UH65:OID31477:v1:Oncology_II	lgKzbn	SWAP70	Inverse variance weighted	57	rs10476497, rs10959883, rs10961649, rs11241568, rs11580539, rs11592506, rs11599236, rs12588874, rs12624433, rs12699332, rs13056300, rs13287777, rs150438595, rs17407658, rs174560, rs2066928, rs2070865, rs2071754, rs2165077, rs2289590, rs2371365, rs2710323, rs28474857, rs285011, rs2888367, rs3007061, rs34723450, rs36119415, rs3847960, rs4382947, rs4395923, rs4801024, rs4856929, rs4976976, rs5015511, rs58825580, rs6047130, rs61928096, rs61990288, rs6539062, rs6574271, rs7110863, rs7121169, rs72704544, rs7290074, rs73034295, rs7570682, rs77960, rs79556790, rs7997746, rs8091977, rs870764, rs9373363, rs9534593, rs9556979, rs9867083, rs989657	0.0411	0.0336225	0.221558	-0.0248001	0.107	1.04196	0.975505	1.11293	NA	NA	NA	0.00274595	0.00184435	TRUE	0.0879648	Unknown	0
2928	bipolar	POLR2F:P61218:OID21283:v1:Oncology	F9kYJQ	POLR2F	Inverse variance weighted	52	rs10043984, rs10255167, rs10737496, rs10791849, rs10866641, rs10994415, rs11062170, rs112481526, rs113779084, rs115694474, rs11764361, rs12575685, rs12668848, rs12932628, rs13044225, rs13195402, rs13417268, rs1487445, rs17183814, rs174592, rs1998820, rs2011302, rs2126180, rs2273738, rs228768, rs2336147, rs237460, rs2693698, rs28455634, rs28565152, rs2953928, rs35306827, rs35958438, rs41315395, rs4331993, rs4447398, rs4619651, rs4790841, rs5758064, rs61554907, rs62489493, rs67712855, rs6887473, rs6946056, rs6954854, rs696366, rs6992333, rs7108878, rs7201930, rs748455, rs7707252, rs9834970	-0.0230826	0.0188847	0.221596	-0.0600966	0.0139313	0.977182	0.941674	1.01403	NA	NA	NA	0.00526499	0.00197617	TRUE	7.16121e-07	TRUE	0
5052	bipolar_noukb	WARS:P23381:OID21084:v1:Neurology	e8OtNo	WARS1	Inverse variance weighted	44	rs10255167, rs10737496, rs10791849, rs10866641, rs112481526, rs113779084, rs115694474, rs11764361, rs11870683, rs12154473, rs12575685, rs12932628, rs13044225, rs13195401, rs13417268, rs1487445, rs174592, rs2126180, rs2159100, rs2273738, rs228768, rs237460, rs2577831, rs2693698, rs28455634, rs28565152, rs2953928, rs35306827, rs35958438, rs41315395, rs4331993, rs4447398, rs4619651, rs5758064, rs61846516, rs62489493, rs67712855, rs6887473, rs6946056, rs6954854, rs6992333, rs7201930, rs748455, rs9834970	0.0291758	0.0238832	0.221858	-0.0176353	0.075987	1.02961	0.982519	1.07895	NA	NA	NA	0.00549469	0.00228797	TRUE	3.96337e-06	TRUE	0
999	anxiety_pgc_2026	MANF:P55145:OID20707:v1:Inflammation	lgKzbn	MANF	Inverse variance weighted	57	rs10476497, rs10959883, rs10961649, rs11241568, rs11580539, rs11592506, rs11599236, rs12588874, rs12624433, rs12699332, rs13056300, rs13287777, rs150438595, rs17407658, rs174560, rs2066928, rs2070865, rs2071754, rs2165077, rs2289590, rs2371365, rs2710323, rs28474857, rs285011, rs2888367, rs3007061, rs34723450, rs36119415, rs3847960, rs4382947, rs4395923, rs4801024, rs4856929, rs4976976, rs5015511, rs58825580, rs6047130, rs61928096, rs61990288, rs6539062, rs6574271, rs7110863, rs7121169, rs72704544, rs7290074, rs73034295, rs7570682, rs77960, rs79556790, rs7997746, rs8091977, rs870764, rs9373363, rs9534593, rs9556979, rs9867083, rs989657	0.0445128	0.03644	0.221883	-0.0269096	0.115935	1.04552	0.973449	1.12292	NA	NA	NA	0.00274595	0.00217324	TRUE	0.296217	Unknown	0
9334	schizophrenia	JAM2:P57087:OID21064:v1:Neurology	qHtopr	JAM2	Inverse variance weighted	146	rs1000237, rs10035564, rs10086619, rs10108980, rs10117, rs10861176, rs10873538, rs10876446, rs11027839, rs11136325, rs11165867, rs11191580, rs11210892, rs11223774, rs113264400, rs11534045, rs11587347, rs11664298, rs11693094, rs117178087, rs11941714, rs1198588, rs12129573, rs12138231, rs12151767, rs12285419, rs12293670, rs12303743, rs12489270, rs12652777, rs12712510, rs12771371, rs12833624, rs12877581, rs12883788, rs13016542, rs13107325, rs13195636, rs13233308, rs132582, rs1430894, rs145071536, rs1451488, rs149165, rs1593304, rs1604060, rs1615350, rs167924, rs16851048, rs16867571, rs17016552, rs17194490, rs17731, rs187557, rs1881046, rs1901512, rs1915019, rs2053079, rs2078266, rs215412, rs217336, rs2238057, rs2252074, rs2332700, rs2333321, rs2381411, rs2455415, rs2456020, rs2514218, rs2710323, rs2815731, rs2909457, rs2999392, rs308697, rs35351411, rs35734242, rs3739118, rs3770754, rs3791710, rs3795310, rs3802924, rs3814883, rs3824451, rs4129585, rs4575535, rs4632195, rs4636654, rs4653164, rs4702, rs4766428, rs4779050, rs4812325, rs4921741, rs498591, rs500102, rs505061, rs56205728, rs56335113, rs57433322, rs5751191, rs58120505, rs60135207, rs6125656, rs61857878, rs61937595, rs62018952, rs62183855, rs634940, rs6482437, rs6520064, rs6538539, rs6546857, rs6549963, rs6673880, rs6715366, rs6798742, rs6943762, rs6974218, rs6984242, rs708228, rs7112616, rs713692, rs7251, rs72802868, rs728055, rs72943392, rs72986630, rs73229090, rs73292401, rs7515363, rs7575796, rs7634476, rs7647398, rs76838079, rs778371, rs7798283, rs7830315, rs79210963, rs79445414, rs8055219, rs9304548, rs9318627, rs9461916, rs9636107, rs9687282, rs9876421	0.0140352	0.0114918	0.221966	-0.00848883	0.0365592	1.01413	0.991547	1.03724	NA	NA	NA	0.0499099	0.00582355	TRUE	2.8446e-135	TRUE	0
4371	bipolar_noukb	LY6D:Q14210:OID20708:v1:Inflammation	e8OtNo	LY6D	Inverse variance weighted	44	rs10255167, rs10737496, rs10791849, rs10866641, rs112481526, rs113779084, rs115694474, rs11764361, rs11870683, rs12154473, rs12575685, rs12932628, rs13044225, rs13195401, rs13417268, rs1487445, rs174592, rs2126180, rs2159100, rs2273738, rs228768, rs237460, rs2577831, rs2693698, rs28455634, rs28565152, rs2953928, rs35306827, rs35958438, rs41315395, rs4331993, rs4447398, rs4619651, rs5758064, rs61846516, rs62489493, rs67712855, rs6887473, rs6946056, rs6954854, rs6992333, rs7201930, rs748455, rs9834970	-0.0256621	0.0210124	0.221979	-0.0668465	0.0155223	0.974664	0.935339	1.01564	NA	NA	NA	0.00549469	0.00193704	TRUE	1.38592e-07	TRUE	0
10077	schizophrenia	TSC22D1:Q15714:OID31016:v1:Neurology_II	qHtopr	TSC22D1	Inverse variance weighted	147	rs1000237, rs10035564, rs10086619, rs10108980, rs10117, rs10861176, rs10873538, rs10876446, rs11027839, rs11136325, rs11165867, rs11191580, rs11210892, rs11223774, rs113264400, rs11534045, rs11587347, rs11664298, rs11693094, rs117178087, rs11740474, rs11941714, rs1198588, rs12129573, rs12138231, rs12151767, rs12285419, rs12293670, rs12303743, rs12489270, rs12652777, rs12712510, rs12771371, rs12833624, rs12877581, rs12883788, rs13016542, rs13107325, rs13195636, rs13233308, rs132582, rs1430894, rs145071536, rs1451488, rs149165, rs1593304, rs1604060, rs1615350, rs167924, rs16851048, rs16867571, rs17016552, rs17194490, rs17731, rs187557, rs1881046, rs1901512, rs1915019, rs2053079, rs2078266, rs215412, rs217336, rs2238057, rs2252074, rs2332700, rs2333321, rs2381411, rs2455415, rs2456020, rs2514218, rs2710323, rs2815731, rs2909457, rs2999392, rs308697, rs35351411, rs35734242, rs3739118, rs3770754, rs3791710, rs3795310, rs3802924, rs3814883, rs3824451, rs4129585, rs4575535, rs4632195, rs4636654, rs4653164, rs4702, rs4766428, rs4779050, rs4812325, rs4921741, rs498591, rs500102, rs505061, rs56205728, rs56335113, rs57433322, rs5751191, rs58120505, rs60135207, rs6125656, rs61857878, rs61937595, rs62018952, rs62183855, rs634940, rs6482437, rs6520064, rs6538539, rs6546857, rs6549963, rs6673880, rs6715366, rs6798742, rs6943762, rs6974218, rs6984242, rs708228, rs7112616, rs713692, rs7251, rs72802868, rs728055, rs72943392, rs72986630, rs73229090, rs73292401, rs7515363, rs7575796, rs7634476, rs7647398, rs76838079, rs778371, rs7798283, rs7830315, rs79210963, rs79445414, rs8055219, rs9304548, rs9318627, rs9461916, rs9636107, rs9687282, rs9876421	0.0136198	0.0111537	0.222047	-0.00824143	0.035481	1.01371	0.991792	1.03612	NA	NA	NA	0.0501938	0.00514843	TRUE	1.99981e-144	TRUE	0
6041	depression_Als_noukb_included	LPP:Q93052:OID30190:v1:Cardiometabolic_II	fLlnK0	LPP	Inverse variance weighted	42	rs10097643, rs10465137, rs10890032, rs10973170, rs10992800, rs11756123, rs12028164, rs1239771, rs12800853, rs13017298, rs13414880, rs1372500, rs1488627, rs17117923, rs17255455, rs1931388, rs1950829, rs2509805, rs2523432, rs283466, rs34207047, rs34890793, rs4632195, rs4663414, rs4702, rs4776729, rs60157091, rs6063085, rs612823, rs62442924, rs6732156, rs7127383, rs7236656, rs73035954, rs7531118, rs7629352, rs7674555, rs76966748, rs78765360, rs8072225, rs9353368, rs9964724	0.0541219	0.0443242	0.222069	-0.0327536	0.140997	1.05561	0.967777	1.15142	NA	NA	NA	0.00239614	0.000974386	TRUE	0.00166433	TRUE	0
6253	depression_Als_noukb_included	PDCD1:Q15116:OID21396:v1:Oncology	fLlnK0	PDCD1	Inverse variance weighted	42	rs10097643, rs10465137, rs10890032, rs10973170, rs10992800, rs11756123, rs12028164, rs1239771, rs12800853, rs13017298, rs13414880, rs1372500, rs1488627, rs17117923, rs17255455, rs1931388, rs1950829, rs2509805, rs2523432, rs283466, rs34207047, rs34890793, rs4632195, rs4663414, rs4702, rs4776729, rs60157091, rs6063085, rs612823, rs62442924, rs6732156, rs7127383, rs7236656, rs73035954, rs7531118, rs7629352, rs7674555, rs76966748, rs78765360, rs8072225, rs9353368, rs9964724	-0.0647096	0.0530041	0.222147	-0.168598	0.0391785	0.93734	0.844849	1.03996	NA	NA	NA	0.00239614	0.00225039	TRUE	0.785398	Unknown	0
7631	depression_Als_ukb_included	ITGAM:P11215:OID21071:v1:Neurology	0LShC7	ITGAM	Inverse variance weighted	126	rs10026036, rs10119773, rs10149470, rs10173817, rs1021363, rs10465137, rs10514370, rs10890032, rs11030380, rs11034962, rs11135349, rs111442587, rs11183747, rs112171203, rs114851235, rs11579246, rs11612312, rs11621186, rs11665315, rs11682175, rs11756123, rs12131852, rs12160976, rs12190823, rs12517438, rs12635614, rs1267079, rs12919291, rs12958048, rs12967855, rs13056300, rs1320138, rs1435977, rs145678014, rs148108087, rs149142151, rs1548461, rs1553172, rs1644039, rs17255455, rs1730864, rs174546, rs182923402, rs1890946, rs190523, rs1931388, rs1950829, rs2024842, rs2025729, rs2111568, rs2111593, rs2214123, rs2219498, rs2292996, rs2369818, rs2408225, rs2509805, rs2523443, rs2758703, rs28538439, rs28897173, rs2894699, rs2933195, rs2964031, rs2968485, rs30266, rs3088142, rs34207047, rs34488670, rs35905305, rs362280, rs412891, rs4628229, rs4632195, rs4653218, rs4702, rs4837958, rs508502, rs521048, rs55897719, rs55993110, rs56059718, rs57022387, rs612823, rs61902811, rs61903412, rs61904960, rs62170849, rs62535714, rs6479487, rs66511648, rs6713237, rs672230, rs67446571, rs6765468, rs7147531, rs7174069, rs7241572, rs72627231, rs72743363, rs728017, rs72904286, rs73334050, rs74927570, rs7531118, rs7617480, rs761777, rs7629352, rs7791726, rs7837935, rs78689878, rs79255845, rs868754, rs9074, rs907662, rs910187, rs9353364, rs9373363, rs9517313, rs9527064, rs9561317, rs962961, rs9687387, rs9915591, rs9931205, rs993884	-0.0453212	0.0371243	0.222163	-0.118085	0.0274425	0.95569	0.888621	1.02782	NA	NA	NA	0.00506828	0.005625	FALSE	0.489284	Unknown	0
5811	depression_Als_noukb_included	GSTA1:P08263:OID20166:v1:Cardiometabolic	fLlnK0	GSTA1	Inverse variance weighted	42	rs10097643, rs10465137, rs10890032, rs10973170, rs10992800, rs11756123, rs12028164, rs1239771, rs12800853, rs13017298, rs13414880, rs1372500, rs1488627, rs17117923, rs17255455, rs1931388, rs1950829, rs2509805, rs2523432, rs283466, rs34207047, rs34890793, rs4632195, rs4663414, rs4702, rs4776729, rs60157091, rs6063085, rs612823, rs62442924, rs6732156, rs7127383, rs7236656, rs73035954, rs7531118, rs7629352, rs7674555, rs76966748, rs78765360, rs8072225, rs9353368, rs9964724	0.0514159	0.0421352	0.222366	-0.0311691	0.134001	1.05276	0.969312	1.14339	NA	NA	NA	0.00239614	0.00104492	TRUE	0.00285438	TRUE	0
660	anxiety_pgc_2026	FTCD:O95954:OID31137:v1:Neurology_II	lgKzbn	FTCD	Inverse variance weighted	57	rs10476497, rs10959883, rs10961649, rs11241568, rs11580539, rs11592506, rs11599236, rs12588874, rs12624433, rs12699332, rs13056300, rs13287777, rs150438595, rs17407658, rs174560, rs2066928, rs2070865, rs2071754, rs2165077, rs2289590, rs2371365, rs2710323, rs28474857, rs285011, rs2888367, rs3007061, rs34723450, rs36119415, rs3847960, rs4382947, rs4395923, rs4801024, rs4856929, rs4976976, rs5015511, rs58825580, rs6047130, rs61928096, rs61990288, rs6539062, rs6574271, rs7110863, rs7121169, rs72704544, rs7290074, rs73034295, rs7570682, rs77960, rs79556790, rs7997746, rs8091977, rs870764, rs9373363, rs9534593, rs9556979, rs9867083, rs989657	0.0408168	0.0334549	0.222445	-0.0247549	0.106389	1.04166	0.975549	1.11225	NA	NA	NA	0.00274595	0.00195509	TRUE	0.139719	Unknown	0
2821	bipolar	NT5C1A:Q9BXI3:OID31102:v1:Neurology_II	F9kYJQ	NT5C1A	Inverse variance weighted	52	rs10043984, rs10255167, rs10737496, rs10791849, rs10866641, rs10994415, rs11062170, rs112481526, rs113779084, rs115694474, rs11764361, rs12575685, rs12668848, rs12932628, rs13044225, rs13195402, rs13417268, rs1487445, rs17183814, rs174592, rs1998820, rs2011302, rs2126180, rs2273738, rs228768, rs2336147, rs237460, rs2693698, rs28455634, rs28565152, rs2953928, rs35306827, rs35958438, rs41315395, rs4331993, rs4447398, rs4619651, rs4790841, rs5758064, rs61554907, rs62489493, rs67712855, rs6887473, rs6946056, rs6954854, rs696366, rs6992333, rs7108878, rs7201930, rs748455, rs7707252, rs9834970	0.0205717	0.0168652	0.22255	-0.012484	0.0536274	1.02078	0.987594	1.05509	NA	NA	NA	0.00526499	0.00147592	TRUE	1.48455e-09	TRUE	0
1909	bipolar	CCL11:P51671:OID20668:v1:Inflammation	F9kYJQ	CCL11	Inverse variance weighted	52	rs10043984, rs10255167, rs10737496, rs10791849, rs10866641, rs10994415, rs11062170, rs112481526, rs113779084, rs115694474, rs11764361, rs12575685, rs12668848, rs12932628, rs13044225, rs13195402, rs13417268, rs1487445, rs17183814, rs174592, rs1998820, rs2011302, rs2126180, rs2273738, rs228768, rs2336147, rs237460, rs2693698, rs28455634, rs28565152, rs2953928, rs35306827, rs35958438, rs41315395, rs4331993, rs4447398, rs4619651, rs4790841, rs5758064, rs61554907, rs62489493, rs67712855, rs6887473, rs6946056, rs6954854, rs696366, rs6992333, rs7108878, rs7201930, rs748455, rs7707252, rs9834970	0.0219722	0.0180175	0.222656	-0.013342	0.0572864	1.02222	0.986747	1.05896	NA	NA	NA	0.00526499	0.0019346	TRUE	3.8699e-07	TRUE	0
4544	bipolar_noukb	PAG1:Q9NWQ8:OID20108:v1:Cardiometabolic	e8OtNo	PAG1	Inverse variance weighted	44	rs10255167, rs10737496, rs10791849, rs10866641, rs112481526, rs113779084, rs115694474, rs11764361, rs11870683, rs12154473, rs12575685, rs12932628, rs13044225, rs13195401, rs13417268, rs1487445, rs174592, rs2126180, rs2159100, rs2273738, rs228768, rs237460, rs2577831, rs2693698, rs28455634, rs28565152, rs2953928, rs35306827, rs35958438, rs41315395, rs4331993, rs4447398, rs4619651, rs5758064, rs61846516, rs62489493, rs67712855, rs6887473, rs6946056, rs6954854, rs6992333, rs7201930, rs748455, rs9834970	0.0278972	0.0228897	0.222933	-0.0169666	0.072761	1.02829	0.983177	1.07547	NA	NA	NA	0.00549469	0.00209773	TRUE	8.39932e-07	TRUE	0
3177	bipolar	SPON1:Q9HCB6:OID20759:v1:Inflammation	F9kYJQ	SPON1	Inverse variance weighted	52	rs10043984, rs10255167, rs10737496, rs10791849, rs10866641, rs10994415, rs11062170, rs112481526, rs113779084, rs115694474, rs11764361, rs12575685, rs12668848, rs12932628, rs13044225, rs13195402, rs13417268, rs1487445, rs17183814, rs174592, rs1998820, rs2011302, rs2126180, rs2273738, rs228768, rs2336147, rs237460, rs2693698, rs28455634, rs28565152, rs2953928, rs35306827, rs35958438, rs41315395, rs4331993, rs4447398, rs4619651, rs4790841, rs5758064, rs61554907, rs62489493, rs67712855, rs6887473, rs6946056, rs6954854, rs696366, rs6992333, rs7108878, rs7201930, rs748455, rs7707252, rs9834970	0.0259573	0.0212987	0.222948	-0.0157881	0.0677027	1.0263	0.984336	1.07005	NA	NA	NA	0.00526499	0.00290306	TRUE	0.00095133	TRUE	0
3197	bipolar	STIP1:P31948:OID21077:v1:Neurology	F9kYJQ	STIP1	Inverse variance weighted	52	rs10043984, rs10255167, rs10737496, rs10791849, rs10866641, rs10994415, rs11062170, rs112481526, rs113779084, rs115694474, rs11764361, rs12575685, rs12668848, rs12932628, rs13044225, rs13195402, rs13417268, rs1487445, rs17183814, rs174592, rs1998820, rs2011302, rs2126180, rs2273738, rs228768, rs2336147, rs237460, rs2693698, rs28455634, rs28565152, rs2953928, rs35306827, rs35958438, rs41315395, rs4331993, rs4447398, rs4619651, rs4790841, rs5758064, rs61554907, rs62489493, rs67712855, rs6887473, rs6946056, rs6954854, rs696366, rs6992333, rs7108878, rs7201930, rs748455, rs7707252, rs9834970	0.0254465	0.0208809	0.222978	-0.0154801	0.0663731	1.02577	0.984639	1.06863	NA	NA	NA	0.00526499	0.00239288	TRUE	2.9696e-05	TRUE	0
9196	schizophrenia	GUSB:P08236:OID20296:v1:Cardiometabolic	qHtopr	GUSB	Inverse variance weighted	147	rs1000237, rs10035564, rs10086619, rs10108980, rs10117, rs10861176, rs10873538, rs10876446, rs11027839, rs11136325, rs11165867, rs11191580, rs11210892, rs11223774, rs113264400, rs11534045, rs11587347, rs11664298, rs11693094, rs117178087, rs11740474, rs11941714, rs1198588, rs12129573, rs12138231, rs12151767, rs12285419, rs12293670, rs12303743, rs12489270, rs12652777, rs12712510, rs12771371, rs12833624, rs12877581, rs12883788, rs13016542, rs13107325, rs13195636, rs13233308, rs132582, rs1430894, rs145071536, rs1451488, rs149165, rs1593304, rs1604060, rs1615350, rs167924, rs16851048, rs16867571, rs17016552, rs17194490, rs17731, rs187557, rs1881046, rs1901512, rs1915019, rs2053079, rs2078266, rs215412, rs217336, rs2238057, rs2252074, rs2332700, rs2333321, rs2381411, rs2455415, rs2456020, rs2514218, rs2710323, rs2815731, rs2909457, rs2999392, rs308697, rs35351411, rs35734242, rs3739118, rs3770754, rs3791710, rs3795310, rs3802924, rs3814883, rs3824451, rs4129585, rs4575535, rs4632195, rs4636654, rs4653164, rs4702, rs4766428, rs4779050, rs4812325, rs4921741, rs498591, rs500102, rs505061, rs56205728, rs56335113, rs57433322, rs5751191, rs58120505, rs60135207, rs6125656, rs61857878, rs61937595, rs62018952, rs62183855, rs634940, rs6482437, rs6520064, rs6538539, rs6546857, rs6549963, rs6673880, rs6715366, rs6798742, rs6943762, rs6974218, rs6984242, rs708228, rs7112616, rs713692, rs7251, rs72802868, rs728055, rs72943392, rs72986630, rs73229090, rs73292401, rs7515363, rs7575796, rs7634476, rs7647398, rs76838079, rs778371, rs7798283, rs7830315, rs79210963, rs79445414, rs8055219, rs9304548, rs9318627, rs9461916, rs9636107, rs9687282, rs9876421	0.013518	0.0110931	0.222998	-0.00822451	0.0352606	1.01361	0.991809	1.03589	NA	NA	NA	0.0501938	0.00646229	TRUE	4.47982e-129	TRUE	0
5832	depression_Als_noukb_included	HGS:O14964:OID21175:v1:Oncology	fLlnK0	HGS	Inverse variance weighted	42	rs10097643, rs10465137, rs10890032, rs10973170, rs10992800, rs11756123, rs12028164, rs1239771, rs12800853, rs13017298, rs13414880, rs1372500, rs1488627, rs17117923, rs17255455, rs1931388, rs1950829, rs2509805, rs2523432, rs283466, rs34207047, rs34890793, rs4632195, rs4663414, rs4702, rs4776729, rs60157091, rs6063085, rs612823, rs62442924, rs6732156, rs7127383, rs7236656, rs73035954, rs7531118, rs7629352, rs7674555, rs76966748, rs78765360, rs8072225, rs9353368, rs9964724	0.0539831	0.0443025	0.22303	-0.0328498	0.140816	1.05547	0.967684	1.15121	NA	NA	NA	0.00239614	0.00108008	TRUE	0.00431732	TRUE	0
4904	bipolar_noukb	TAFA5:Q7Z5A7:OID21321:v1:Oncology	e8OtNo	TAFA5	Inverse variance weighted	44	rs10255167, rs10737496, rs10791849, rs10866641, rs112481526, rs113779084, rs115694474, rs11764361, rs11870683, rs12154473, rs12575685, rs12932628, rs13044225, rs13195401, rs13417268, rs1487445, rs174592, rs2126180, rs2159100, rs2273738, rs228768, rs237460, rs2577831, rs2693698, rs28455634, rs28565152, rs2953928, rs35306827, rs35958438, rs41315395, rs4331993, rs4447398, rs4619651, rs5758064, rs61846516, rs62489493, rs67712855, rs6887473, rs6946056, rs6954854, rs6992333, rs7201930, rs748455, rs9834970	-0.0241316	0.0198061	0.223074	-0.0629515	0.0146883	0.976157	0.938989	1.0148	NA	NA	NA	0.00549469	0.00155292	TRUE	1.23072e-09	TRUE	0
5308	depression_Als_noukb_included	CCL5:P13501:OID20412:v1:Cardiometabolic	fLlnK0	CCL5	Inverse variance weighted	42	rs10097643, rs10465137, rs10890032, rs10973170, rs10992800, rs11756123, rs12028164, rs1239771, rs12800853, rs13017298, rs13414880, rs1372500, rs1488627, rs17117923, rs17255455, rs1931388, rs1950829, rs2509805, rs2523432, rs283466, rs34207047, rs34890793, rs4632195, rs4663414, rs4702, rs4776729, rs60157091, rs6063085, rs612823, rs62442924, rs6732156, rs7127383, rs7236656, rs73035954, rs7531118, rs7629352, rs7674555, rs76966748, rs78765360, rs8072225, rs9353368, rs9964724	0.0524494	0.0430513	0.22311	-0.0319311	0.13683	1.05385	0.968573	1.14663	NA	NA	NA	0.00239614	0.00135824	TRUE	0.0296828	TRUE	0
8296	depression_Als_ukb_included	TCOF1:Q13428:OID30316:v1:Cardiometabolic_II	0LShC7	TCOF1	Inverse variance weighted	126	rs10026036, rs10119773, rs10149470, rs10173817, rs1021363, rs10465137, rs10514370, rs10890032, rs11030380, rs11034962, rs11135349, rs111442587, rs11183747, rs112171203, rs114851235, rs11579246, rs11612312, rs11621186, rs11665315, rs11682175, rs11756123, rs12131852, rs12160976, rs12190823, rs12517438, rs12635614, rs1267079, rs12919291, rs12958048, rs12967855, rs13056300, rs1320138, rs1435977, rs145678014, rs148108087, rs149142151, rs1548461, rs1553172, rs1644039, rs17255455, rs1730864, rs174546, rs182923402, rs1890946, rs190523, rs1931388, rs1950829, rs2024842, rs2025729, rs2111568, rs2111593, rs2214123, rs2219498, rs2292996, rs2369818, rs2408225, rs2509805, rs2523443, rs2758703, rs28538439, rs28897173, rs2894699, rs2933195, rs2964031, rs2968485, rs30266, rs3088142, rs34207047, rs34488670, rs35905305, rs362280, rs412891, rs4628229, rs4632195, rs4653218, rs4702, rs4837958, rs508502, rs521048, rs55897719, rs55993110, rs56059718, rs57022387, rs612823, rs61902811, rs61903412, rs61904960, rs62170849, rs62535714, rs6479487, rs66511648, rs6713237, rs672230, rs67446571, rs6765468, rs7147531, rs7174069, rs7241572, rs72627231, rs72743363, rs728017, rs72904286, rs73334050, rs74927570, rs7531118, rs7617480, rs761777, rs7629352, rs7791726, rs7837935, rs78689878, rs79255845, rs868754, rs9074, rs907662, rs910187, rs9353364, rs9373363, rs9517313, rs9527064, rs9561317, rs962961, rs9687387, rs9915591, rs9931205, rs993884	0.0395113	0.0324325	0.223125	-0.0240564	0.103079	1.0403	0.976231	1.10858	NA	NA	NA	0.00506828	0.00394164	TRUE	0.125728	Unknown	0
7281	depression_Als_ukb_included	DTNB:O60941:OID31395:v1:Oncology_II	0LShC7	DTNB	Inverse variance weighted	126	rs10026036, rs10119773, rs10149470, rs10173817, rs1021363, rs10465137, rs10514370, rs10890032, rs11030380, rs11034962, rs11135349, rs111442587, rs11183747, rs112171203, rs114851235, rs11579246, rs11612312, rs11621186, rs11665315, rs11682175, rs11756123, rs12131852, rs12160976, rs12190823, rs12517438, rs12635614, rs1267079, rs12919291, rs12958048, rs12967855, rs13056300, rs1320138, rs1435977, rs145678014, rs148108087, rs149142151, rs1548461, rs1553172, rs1644039, rs17255455, rs1730864, rs174546, rs182923402, rs1890946, rs190523, rs1931388, rs1950829, rs2024842, rs2025729, rs2111568, rs2111593, rs2214123, rs2219498, rs2292996, rs2369818, rs2408225, rs2509805, rs2523443, rs2758703, rs28538439, rs28897173, rs2894699, rs2933195, rs2964031, rs2968485, rs30266, rs3088142, rs34207047, rs34488670, rs35905305, rs362280, rs412891, rs4628229, rs4632195, rs4653218, rs4702, rs4837958, rs508502, rs521048, rs55897719, rs55993110, rs56059718, rs57022387, rs612823, rs61902811, rs61903412, rs61904960, rs62170849, rs62535714, rs6479487, rs66511648, rs6713237, rs672230, rs67446571, rs6765468, rs7147531, rs7174069, rs7241572, rs72627231, rs72743363, rs728017, rs72904286, rs73334050, rs74927570, rs7531118, rs7617480, rs761777, rs7629352, rs7791726, rs7837935, rs78689878, rs79255845, rs868754, rs9074, rs907662, rs910187, rs9353364, rs9373363, rs9517313, rs9527064, rs9561317, rs962961, rs9687387, rs9915591, rs9931205, rs993884	0.0424939	0.0348812	0.22313	-0.0258733	0.110861	1.04341	0.974459	1.11724	NA	NA	NA	0.00506828	0.00509973	FALSE	0.968054	Unknown	0
8851	schizophrenia	CPB1:P15086:OID20289:v1:Cardiometabolic	qHtopr	CPB1	Inverse variance weighted	147	rs1000237, rs10035564, rs10086619, rs10108980, rs10117, rs10861176, rs10873538, rs10876446, rs11027839, rs11136325, rs11165867, rs11191580, rs11210892, rs11223774, rs113264400, rs11534045, rs11587347, rs11664298, rs11693094, rs117178087, rs11740474, rs11941714, rs1198588, rs12129573, rs12138231, rs12151767, rs12285419, rs12293670, rs12303743, rs12489270, rs12652777, rs12712510, rs12771371, rs12833624, rs12877581, rs12883788, rs13016542, rs13107325, rs13195636, rs13233308, rs132582, rs1430894, rs145071536, rs1451488, rs149165, rs1593304, rs1604060, rs1615350, rs167924, rs16851048, rs16867571, rs17016552, rs17194490, rs17731, rs187557, rs1881046, rs1901512, rs1915019, rs2053079, rs2078266, rs215412, rs217336, rs2238057, rs2252074, rs2332700, rs2333321, rs2381411, rs2455415, rs2456020, rs2514218, rs2710323, rs2815731, rs2909457, rs2999392, rs308697, rs35351411, rs35734242, rs3739118, rs3770754, rs3791710, rs3795310, rs3802924, rs3814883, rs3824451, rs4129585, rs4575535, rs4632195, rs4636654, rs4653164, rs4702, rs4766428, rs4779050, rs4812325, rs4921741, rs498591, rs500102, rs505061, rs56205728, rs56335113, rs57433322, rs5751191, rs58120505, rs60135207, rs6125656, rs61857878, rs61937595, rs62018952, rs62183855, rs634940, rs6482437, rs6520064, rs6538539, rs6546857, rs6549963, rs6673880, rs6715366, rs6798742, rs6943762, rs6974218, rs6984242, rs708228, rs7112616, rs713692, rs7251, rs72802868, rs728055, rs72943392, rs72986630, rs73229090, rs73292401, rs7515363, rs7575796, rs7634476, rs7647398, rs76838079, rs778371, rs7798283, rs7830315, rs79210963, rs79445414, rs8055219, rs9304548, rs9318627, rs9461916, rs9636107, rs9687282, rs9876421	-0.0141362	0.0116038	0.223131	-0.0368797	0.00860718	0.985963	0.963792	1.00864	NA	NA	NA	0.0501938	0.00585491	TRUE	1.72255e-136	TRUE	0
9346	schizophrenia	KIFBP:Q96EK5:OID21320:v1:Oncology	qHtopr	KIFBP	Inverse variance weighted	147	rs1000237, rs10035564, rs10086619, rs10108980, rs10117, rs10861176, rs10873538, rs10876446, rs11027839, rs11136325, rs11165867, rs11191580, rs11210892, rs11223774, rs113264400, rs11534045, rs11587347, rs11664298, rs11693094, rs117178087, rs11740474, rs11941714, rs1198588, rs12129573, rs12138231, rs12151767, rs12285419, rs12293670, rs12303743, rs12489270, rs12652777, rs12712510, rs12771371, rs12833624, rs12877581, rs12883788, rs13016542, rs13107325, rs13195636, rs13233308, rs132582, rs1430894, rs145071536, rs1451488, rs149165, rs1593304, rs1604060, rs1615350, rs167924, rs16851048, rs16867571, rs17016552, rs17194490, rs17731, rs187557, rs1881046, rs1901512, rs1915019, rs2053079, rs2078266, rs215412, rs217336, rs2238057, rs2252074, rs2332700, rs2333321, rs2381411, rs2455415, rs2456020, rs2514218, rs2710323, rs2815731, rs2909457, rs2999392, rs308697, rs35351411, rs35734242, rs3739118, rs3770754, rs3791710, rs3795310, rs3802924, rs3814883, rs3824451, rs4129585, rs4575535, rs4632195, rs4636654, rs4653164, rs4702, rs4766428, rs4779050, rs4812325, rs4921741, rs498591, rs500102, rs505061, rs56205728, rs56335113, rs57433322, rs5751191, rs58120505, rs60135207, rs6125656, rs61857878, rs61937595, rs62018952, rs62183855, rs634940, rs6482437, rs6520064, rs6538539, rs6546857, rs6549963, rs6673880, rs6715366, rs6798742, rs6943762, rs6974218, rs6984242, rs708228, rs7112616, rs713692, rs7251, rs72802868, rs728055, rs72943392, rs72986630, rs73229090, rs73292401, rs7515363, rs7575796, rs7634476, rs7647398, rs76838079, rs778371, rs7798283, rs7830315, rs79210963, rs79445414, rs8055219, rs9304548, rs9318627, rs9461916, rs9636107, rs9687282, rs9876421	0.0131482	0.0107935	0.223161	-0.00800695	0.0343034	1.01324	0.992025	1.0349	NA	NA	NA	0.0501938	0.00446265	TRUE	1.96296e-152	TRUE	0
8700	schizophrenia	CD160:O95971:OID20647:v1:Inflammation	qHtopr	CD160	Inverse variance weighted	147	rs1000237, rs10035564, rs10086619, rs10108980, rs10117, rs10861176, rs10873538, rs10876446, rs11027839, rs11136325, rs11165867, rs11191580, rs11210892, rs11223774, rs113264400, rs11534045, rs11587347, rs11664298, rs11693094, rs117178087, rs11740474, rs11941714, rs1198588, rs12129573, rs12138231, rs12151767, rs12285419, rs12293670, rs12303743, rs12489270, rs12652777, rs12712510, rs12771371, rs12833624, rs12877581, rs12883788, rs13016542, rs13107325, rs13195636, rs13233308, rs132582, rs1430894, rs145071536, rs1451488, rs149165, rs1593304, rs1604060, rs1615350, rs167924, rs16851048, rs16867571, rs17016552, rs17194490, rs17731, rs187557, rs1881046, rs1901512, rs1915019, rs2053079, rs2078266, rs215412, rs217336, rs2238057, rs2252074, rs2332700, rs2333321, rs2381411, rs2455415, rs2456020, rs2514218, rs2710323, rs2815731, rs2909457, rs2999392, rs308697, rs35351411, rs35734242, rs3739118, rs3770754, rs3791710, rs3795310, rs3802924, rs3814883, rs3824451, rs4129585, rs4575535, rs4632195, rs4636654, rs4653164, rs4702, rs4766428, rs4779050, rs4812325, rs4921741, rs498591, rs500102, rs505061, rs56205728, rs56335113, rs57433322, rs5751191, rs58120505, rs60135207, rs6125656, rs61857878, rs61937595, rs62018952, rs62183855, rs634940, rs6482437, rs6520064, rs6538539, rs6546857, rs6549963, rs6673880, rs6715366, rs6798742, rs6943762, rs6974218, rs6984242, rs708228, rs7112616, rs713692, rs7251, rs72802868, rs728055, rs72943392, rs72986630, rs73229090, rs73292401, rs7515363, rs7575796, rs7634476, rs7647398, rs76838079, rs778371, rs7798283, rs7830315, rs79210963, rs79445414, rs8055219, rs9304548, rs9318627, rs9461916, rs9636107, rs9687282, rs9876421	-0.0147692	0.0121261	0.223235	-0.0385363	0.00899789	0.985339	0.962197	1.00904	NA	NA	NA	0.0501938	0.00701958	TRUE	1.10711e-123	TRUE	0
3624	bipolar_noukb	CCN5:O76076:OID21068:v1:Neurology	e8OtNo	CCN5	Inverse variance weighted	44	rs10255167, rs10737496, rs10791849, rs10866641, rs112481526, rs113779084, rs115694474, rs11764361, rs11870683, rs12154473, rs12575685, rs12932628, rs13044225, rs13195401, rs13417268, rs1487445, rs174592, rs2126180, rs2159100, rs2273738, rs228768, rs237460, rs2577831, rs2693698, rs28455634, rs28565152, rs2953928, rs35306827, rs35958438, rs41315395, rs4331993, rs4447398, rs4619651, rs5758064, rs61846516, rs62489493, rs67712855, rs6887473, rs6946056, rs6954854, rs6992333, rs7201930, rs748455, rs9834970	-0.0218993	0.0179821	0.223284	-0.0571441	0.0133455	0.978339	0.944458	1.01343	NA	NA	NA	0.00549469	0.00158475	TRUE	1.76051e-09	TRUE	0
9592	schizophrenia	NUDC:Q9Y266:OID20623:v1:Inflammation	qHtopr	NUDC	Inverse variance weighted	147	rs1000237, rs10035564, rs10086619, rs10108980, rs10117, rs10861176, rs10873538, rs10876446, rs11027839, rs11136325, rs11165867, rs11191580, rs11210892, rs11223774, rs113264400, rs11534045, rs11587347, rs11664298, rs11693094, rs117178087, rs11740474, rs11941714, rs1198588, rs12129573, rs12138231, rs12151767, rs12285419, rs12293670, rs12303743, rs12489270, rs12652777, rs12712510, rs12771371, rs12833624, rs12877581, rs12883788, rs13016542, rs13107325, rs13195636, rs13233308, rs132582, rs1430894, rs145071536, rs1451488, rs149165, rs1593304, rs1604060, rs1615350, rs167924, rs16851048, rs16867571, rs17016552, rs17194490, rs17731, rs187557, rs1881046, rs1901512, rs1915019, rs2053079, rs2078266, rs215412, rs217336, rs2238057, rs2252074, rs2332700, rs2333321, rs2381411, rs2455415, rs2456020, rs2514218, rs2710323, rs2815731, rs2909457, rs2999392, rs308697, rs35351411, rs35734242, rs3739118, rs3770754, rs3791710, rs3795310, rs3802924, rs3814883, rs3824451, rs4129585, rs4575535, rs4632195, rs4636654, rs4653164, rs4702, rs4766428, rs4779050, rs4812325, rs4921741, rs498591, rs500102, rs505061, rs56205728, rs56335113, rs57433322, rs5751191, rs58120505, rs60135207, rs6125656, rs61857878, rs61937595, rs62018952, rs62183855, rs634940, rs6482437, rs6520064, rs6538539, rs6546857, rs6549963, rs6673880, rs6715366, rs6798742, rs6943762, rs6974218, rs6984242, rs708228, rs7112616, rs713692, rs7251, rs72802868, rs728055, rs72943392, rs72986630, rs73229090, rs73292401, rs7515363, rs7575796, rs7634476, rs7647398, rs76838079, rs778371, rs7798283, rs7830315, rs79210963, rs79445414, rs8055219, rs9304548, rs9318627, rs9461916, rs9636107, rs9687282, rs9876421	0.0130102	0.0106834	0.223299	-0.00792918	0.0339496	1.0131	0.992102	1.03453	NA	NA	NA	0.0501938	0.00408912	TRUE	9.61021e-160	TRUE	0
2914	bipolar	PLG:P00747:OID30785:v1:Inflammation_II	F9kYJQ	PLG	Inverse variance weighted	52	rs10043984, rs10255167, rs10737496, rs10791849, rs10866641, rs10994415, rs11062170, rs112481526, rs113779084, rs115694474, rs11764361, rs12575685, rs12668848, rs12932628, rs13044225, rs13195402, rs13417268, rs1487445, rs17183814, rs174592, rs1998820, rs2011302, rs2126180, rs2273738, rs228768, rs2336147, rs237460, rs2693698, rs28455634, rs28565152, rs2953928, rs35306827, rs35958438, rs41315395, rs4331993, rs4447398, rs4619651, rs4790841, rs5758064, rs61554907, rs62489493, rs67712855, rs6887473, rs6946056, rs6954854, rs696366, rs6992333, rs7108878, rs7201930, rs748455, rs7707252, rs9834970	0.026442	0.0217138	0.22332	-0.0161171	0.0690011	1.02679	0.984012	1.07144	NA	NA	NA	0.00526499	0.00286937	TRUE	0.000859436	TRUE	0
3013	bipolar	REN:P00797:OID20201:v1:Cardiometabolic	F9kYJQ	REN	Inverse variance weighted	52	rs10043984, rs10255167, rs10737496, rs10791849, rs10866641, rs10994415, rs11062170, rs112481526, rs113779084, rs115694474, rs11764361, rs12575685, rs12668848, rs12932628, rs13044225, rs13195402, rs13417268, rs1487445, rs17183814, rs174592, rs1998820, rs2011302, rs2126180, rs2273738, rs228768, rs2336147, rs237460, rs2693698, rs28455634, rs28565152, rs2953928, rs35306827, rs35958438, rs41315395, rs4331993, rs4447398, rs4619651, rs4790841, rs5758064, rs61554907, rs62489493, rs67712855, rs6887473, rs6946056, rs6954854, rs696366, rs6992333, rs7108878, rs7201930, rs748455, rs7707252, rs9834970	-0.026572	0.0218253	0.223418	-0.0693496	0.0162055	0.973778	0.933	1.01634	NA	NA	NA	0.00526499	0.00319816	TRUE	0.00463405	TRUE	0
4512	bipolar_noukb	NT5C1A:Q9BXI3:OID31102:v1:Neurology_II	e8OtNo	NT5C1A	Inverse variance weighted	44	rs10255167, rs10737496, rs10791849, rs10866641, rs112481526, rs113779084, rs115694474, rs11764361, rs11870683, rs12154473, rs12575685, rs12932628, rs13044225, rs13195401, rs13417268, rs1487445, rs174592, rs2126180, rs2159100, rs2273738, rs228768, rs237460, rs2577831, rs2693698, rs28455634, rs28565152, rs2953928, rs35306827, rs35958438, rs41315395, rs4331993, rs4447398, rs4619651, rs5758064, rs61846516, rs62489493, rs67712855, rs6887473, rs6946056, rs6954854, rs6992333, rs7201930, rs748455, rs9834970	0.0220862	0.0181466	0.223568	-0.0134812	0.0576536	1.02233	0.986609	1.05935	NA	NA	NA	0.00549469	0.00130365	TRUE	2.36445e-11	TRUE	0
2844	bipolar	OSCAR:Q8IYS5:OID20776:v1:Inflammation	F9kYJQ	OSCAR	Inverse variance weighted	52	rs10043984, rs10255167, rs10737496, rs10791849, rs10866641, rs10994415, rs11062170, rs112481526, rs113779084, rs115694474, rs11764361, rs12575685, rs12668848, rs12932628, rs13044225, rs13195402, rs13417268, rs1487445, rs17183814, rs174592, rs1998820, rs2011302, rs2126180, rs2273738, rs228768, rs2336147, rs237460, rs2693698, rs28455634, rs28565152, rs2953928, rs35306827, rs35958438, rs41315395, rs4331993, rs4447398, rs4619651, rs4790841, rs5758064, rs61554907, rs62489493, rs67712855, rs6887473, rs6946056, rs6954854, rs696366, rs6992333, rs7108878, rs7201930, rs748455, rs7707252, rs9834970	-0.023759	0.0195221	0.223593	-0.0620223	0.0145043	0.976521	0.939862	1.01461	NA	NA	NA	0.00526499	0.00274822	TRUE	0.000368181	TRUE	0
120	anxiety_pgc_2026	ASGR1:P07306:OID20990:v1:Neurology	lgKzbn	ASGR1	Inverse variance weighted	57	rs10476497, rs10959883, rs10961649, rs11241568, rs11580539, rs11592506, rs11599236, rs12588874, rs12624433, rs12699332, rs13056300, rs13287777, rs150438595, rs17407658, rs174560, rs2066928, rs2070865, rs2071754, rs2165077, rs2289590, rs2371365, rs2710323, rs28474857, rs285011, rs2888367, rs3007061, rs34723450, rs36119415, rs3847960, rs4382947, rs4395923, rs4801024, rs4856929, rs4976976, rs5015511, rs58825580, rs6047130, rs61928096, rs61990288, rs6539062, rs6574271, rs7110863, rs7121169, rs72704544, rs7290074, rs73034295, rs7570682, rs77960, rs79556790, rs7997746, rs8091977, rs870764, rs9373363, rs9534593, rs9556979, rs9867083, rs989657	0.0488105	0.0401127	0.223667	-0.0298104	0.127431	1.05002	0.97063	1.13591	NA	NA	NA	0.00274595	0.00280254	FALSE	0.923149	Unknown	0
3913	bipolar_noukb	EFCAB14:O75071:OID31460:v1:Oncology_II	e8OtNo	EFCAB14	Inverse variance weighted	44	rs10255167, rs10737496, rs10791849, rs10866641, rs112481526, rs113779084, rs115694474, rs11764361, rs11870683, rs12154473, rs12575685, rs12932628, rs13044225, rs13195401, rs13417268, rs1487445, rs174592, rs2126180, rs2159100, rs2273738, rs228768, rs237460, rs2577831, rs2693698, rs28455634, rs28565152, rs2953928, rs35306827, rs35958438, rs41315395, rs4331993, rs4447398, rs4619651, rs5758064, rs61846516, rs62489493, rs67712855, rs6887473, rs6946056, rs6954854, rs6992333, rs7201930, rs748455, rs9834970	-0.0268365	0.0220552	0.223685	-0.0700647	0.0163917	0.97352	0.932333	1.01653	NA	NA	NA	0.00549469	0.0019481	TRUE	1.37682e-07	TRUE	0
8977	schizophrenia	ECHDC3:Q96DC8:OID30293:v1:Cardiometabolic_II	qHtopr	ECHDC3	Inverse variance weighted	147	rs1000237, rs10035564, rs10086619, rs10108980, rs10117, rs10861176, rs10873538, rs10876446, rs11027839, rs11136325, rs11165867, rs11191580, rs11210892, rs11223774, rs113264400, rs11534045, rs11587347, rs11664298, rs11693094, rs117178087, rs11740474, rs11941714, rs1198588, rs12129573, rs12138231, rs12151767, rs12285419, rs12293670, rs12303743, rs12489270, rs12652777, rs12712510, rs12771371, rs12833624, rs12877581, rs12883788, rs13016542, rs13107325, rs13195636, rs13233308, rs132582, rs1430894, rs145071536, rs1451488, rs149165, rs1593304, rs1604060, rs1615350, rs167924, rs16851048, rs16867571, rs17016552, rs17194490, rs17731, rs187557, rs1881046, rs1901512, rs1915019, rs2053079, rs2078266, rs215412, rs217336, rs2238057, rs2252074, rs2332700, rs2333321, rs2381411, rs2455415, rs2456020, rs2514218, rs2710323, rs2815731, rs2909457, rs2999392, rs308697, rs35351411, rs35734242, rs3739118, rs3770754, rs3791710, rs3795310, rs3802924, rs3814883, rs3824451, rs4129585, rs4575535, rs4632195, rs4636654, rs4653164, rs4702, rs4766428, rs4779050, rs4812325, rs4921741, rs498591, rs500102, rs505061, rs56205728, rs56335113, rs57433322, rs5751191, rs58120505, rs60135207, rs6125656, rs61857878, rs61937595, rs62018952, rs62183855, rs634940, rs6482437, rs6520064, rs6538539, rs6546857, rs6549963, rs6673880, rs6715366, rs6798742, rs6943762, rs6974218, rs6984242, rs708228, rs7112616, rs713692, rs7251, rs72802868, rs728055, rs72943392, rs72986630, rs73229090, rs73292401, rs7515363, rs7575796, rs7634476, rs7647398, rs76838079, rs778371, rs7798283, rs7830315, rs79210963, rs79445414, rs8055219, rs9304548, rs9318627, rs9461916, rs9636107, rs9687282, rs9876421	-0.0125531	0.0103251	0.224068	-0.0327904	0.00768414	0.987525	0.967741	1.00771	NA	NA	NA	0.0501938	0.00508191	TRUE	1.65238e-145	TRUE	0
5528	depression_Als_noukb_included	CXCL5:P42830:OID20207:v1:Cardiometabolic	fLlnK0	CXCL5	Inverse variance weighted	42	rs10097643, rs10465137, rs10890032, rs10973170, rs10992800, rs11756123, rs12028164, rs1239771, rs12800853, rs13017298, rs13414880, rs1372500, rs1488627, rs17117923, rs17255455, rs1931388, rs1950829, rs2509805, rs2523432, rs283466, rs34207047, rs34890793, rs4632195, rs4663414, rs4702, rs4776729, rs60157091, rs6063085, rs612823, rs62442924, rs6732156, rs7127383, rs7236656, rs73035954, rs7531118, rs7629352, rs7674555, rs76966748, rs78765360, rs8072225, rs9353368, rs9964724	0.0555181	0.0456807	0.224232	-0.0340161	0.145052	1.05709	0.966556	1.1561	NA	NA	NA	0.00239614	0.0017195	TRUE	0.180027	Unknown	0
4529	bipolar_noukb	OGN:P20774:OID21123:v1:Neurology	e8OtNo	OGN	Inverse variance weighted	44	rs10255167, rs10737496, rs10791849, rs10866641, rs112481526, rs113779084, rs115694474, rs11764361, rs11870683, rs12154473, rs12575685, rs12932628, rs13044225, rs13195401, rs13417268, rs1487445, rs174592, rs2126180, rs2159100, rs2273738, rs228768, rs237460, rs2577831, rs2693698, rs28455634, rs28565152, rs2953928, rs35306827, rs35958438, rs41315395, rs4331993, rs4447398, rs4619651, rs5758064, rs61846516, rs62489493, rs67712855, rs6887473, rs6946056, rs6954854, rs6992333, rs7201930, rs748455, rs9834970	-0.0217806	0.0179268	0.224378	-0.0569172	0.0133561	0.978455	0.944672	1.01345	NA	NA	NA	0.00549469	0.00176868	TRUE	1.85376e-08	TRUE	0
714	anxiety_pgc_2026	GOLM2:Q6P4E1:OID21044:v1:Neurology	lgKzbn	GOLM2	Inverse variance weighted	57	rs10476497, rs10959883, rs10961649, rs11241568, rs11580539, rs11592506, rs11599236, rs12588874, rs12624433, rs12699332, rs13056300, rs13287777, rs150438595, rs17407658, rs174560, rs2066928, rs2070865, rs2071754, rs2165077, rs2289590, rs2371365, rs2710323, rs28474857, rs285011, rs2888367, rs3007061, rs34723450, rs36119415, rs3847960, rs4382947, rs4395923, rs4801024, rs4856929, rs4976976, rs5015511, rs58825580, rs6047130, rs61928096, rs61990288, rs6539062, rs6574271, rs7110863, rs7121169, rs72704544, rs7290074, rs73034295, rs7570682, rs77960, rs79556790, rs7997746, rs8091977, rs870764, rs9373363, rs9534593, rs9556979, rs9867083, rs989657	0.0542315	0.0446423	0.224443	-0.0332675	0.14173	1.05573	0.96728	1.15227	NA	NA	NA	0.00274595	0.00372688	FALSE	0.117518	Unknown	0
7572	depression_Als_ukb_included	IGFBP7:Q16270:OID20236:v1:Cardiometabolic	0LShC7	IGFBP7	Inverse variance weighted	126	rs10026036, rs10119773, rs10149470, rs10173817, rs1021363, rs10465137, rs10514370, rs10890032, rs11030380, rs11034962, rs11135349, rs111442587, rs11183747, rs112171203, rs114851235, rs11579246, rs11612312, rs11621186, rs11665315, rs11682175, rs11756123, rs12131852, rs12160976, rs12190823, rs12517438, rs12635614, rs1267079, rs12919291, rs12958048, rs12967855, rs13056300, rs1320138, rs1435977, rs145678014, rs148108087, rs149142151, rs1548461, rs1553172, rs1644039, rs17255455, rs1730864, rs174546, rs182923402, rs1890946, rs190523, rs1931388, rs1950829, rs2024842, rs2025729, rs2111568, rs2111593, rs2214123, rs2219498, rs2292996, rs2369818, rs2408225, rs2509805, rs2523443, rs2758703, rs28538439, rs28897173, rs2894699, rs2933195, rs2964031, rs2968485, rs30266, rs3088142, rs34207047, rs34488670, rs35905305, rs362280, rs412891, rs4628229, rs4632195, rs4653218, rs4702, rs4837958, rs508502, rs521048, rs55897719, rs55993110, rs56059718, rs57022387, rs612823, rs61902811, rs61903412, rs61904960, rs62170849, rs62535714, rs6479487, rs66511648, rs6713237, rs672230, rs67446571, rs6765468, rs7147531, rs7174069, rs7241572, rs72627231, rs72743363, rs728017, rs72904286, rs73334050, rs74927570, rs7531118, rs7617480, rs761777, rs7629352, rs7791726, rs7837935, rs78689878, rs79255845, rs868754, rs9074, rs907662, rs910187, rs9353364, rs9373363, rs9517313, rs9527064, rs9561317, rs962961, rs9687387, rs9915591, rs9931205, rs993884	0.0407697	0.0335651	0.224501	-0.0250179	0.106557	1.04161	0.975292	1.11244	NA	NA	NA	0.00506828	0.005134	FALSE	0.933057	Unknown	0
4405	bipolar_noukb	MEPE:Q9NQ76:OID20753:v1:Inflammation	e8OtNo	MEPE	Inverse variance weighted	44	rs10255167, rs10737496, rs10791849, rs10866641, rs112481526, rs113779084, rs115694474, rs11764361, rs11870683, rs12154473, rs12575685, rs12932628, rs13044225, rs13195401, rs13417268, rs1487445, rs174592, rs2126180, rs2159100, rs2273738, rs228768, rs237460, rs2577831, rs2693698, rs28455634, rs28565152, rs2953928, rs35306827, rs35958438, rs41315395, rs4331993, rs4447398, rs4619651, rs5758064, rs61846516, rs62489493, rs67712855, rs6887473, rs6946056, rs6954854, rs6992333, rs7201930, rs748455, rs9834970	-0.0295154	0.0243089	0.22468	-0.0771609	0.0181301	0.970916	0.925741	1.0183	NA	NA	NA	0.00549469	0.00263148	TRUE	6.22633e-05	TRUE	0
1240	anxiety_pgc_2026	PON2:Q15165:OID20088:v1:Cardiometabolic	lgKzbn	PON2	Inverse variance weighted	57	rs10476497, rs10959883, rs10961649, rs11241568, rs11580539, rs11592506, rs11599236, rs12588874, rs12624433, rs12699332, rs13056300, rs13287777, rs150438595, rs17407658, rs174560, rs2066928, rs2070865, rs2071754, rs2165077, rs2289590, rs2371365, rs2710323, rs28474857, rs285011, rs2888367, rs3007061, rs34723450, rs36119415, rs3847960, rs4382947, rs4395923, rs4801024, rs4856929, rs4976976, rs5015511, rs58825580, rs6047130, rs61928096, rs61990288, rs6539062, rs6574271, rs7110863, rs7121169, rs72704544, rs7290074, rs73034295, rs7570682, rs77960, rs79556790, rs7997746, rs8091977, rs870764, rs9373363, rs9534593, rs9556979, rs9867083, rs989657	0.0349252	0.0287647	0.224682	-0.0214535	0.091304	1.03554	0.978775	1.0956	NA	NA	NA	0.00274595	0.00231658	TRUE	0.445725	Unknown	0
4955	bipolar_noukb	TNF:P01375:OID20074:v1:Cardiometabolic	e8OtNo	TNF	Inverse variance weighted	44	rs10255167, rs10737496, rs10791849, rs10866641, rs112481526, rs113779084, rs115694474, rs11764361, rs11870683, rs12154473, rs12575685, rs12932628, rs13044225, rs13195401, rs13417268, rs1487445, rs174592, rs2126180, rs2159100, rs2273738, rs228768, rs237460, rs2577831, rs2693698, rs28455634, rs28565152, rs2953928, rs35306827, rs35958438, rs41315395, rs4331993, rs4447398, rs4619651, rs5758064, rs61846516, rs62489493, rs67712855, rs6887473, rs6946056, rs6954854, rs6992333, rs7201930, rs748455, rs9834970	-0.0246056	0.0202725	0.224845	-0.0643396	0.0151284	0.975695	0.937686	1.01524	NA	NA	NA	0.00549469	0.00163744	TRUE	4.85464e-09	TRUE	0
7157	depression_Als_ukb_included	CORO1A:P31146:OID20286:v1:Cardiometabolic	0LShC7	CORO1A	Inverse variance weighted	126	rs10026036, rs10119773, rs10149470, rs10173817, rs1021363, rs10465137, rs10514370, rs10890032, rs11030380, rs11034962, rs11135349, rs111442587, rs11183747, rs112171203, rs114851235, rs11579246, rs11612312, rs11621186, rs11665315, rs11682175, rs11756123, rs12131852, rs12160976, rs12190823, rs12517438, rs12635614, rs1267079, rs12919291, rs12958048, rs12967855, rs13056300, rs1320138, rs1435977, rs145678014, rs148108087, rs149142151, rs1548461, rs1553172, rs1644039, rs17255455, rs1730864, rs174546, rs182923402, rs1890946, rs190523, rs1931388, rs1950829, rs2024842, rs2025729, rs2111568, rs2111593, rs2214123, rs2219498, rs2292996, rs2369818, rs2408225, rs2509805, rs2523443, rs2758703, rs28538439, rs28897173, rs2894699, rs2933195, rs2964031, rs2968485, rs30266, rs3088142, rs34207047, rs34488670, rs35905305, rs362280, rs412891, rs4628229, rs4632195, rs4653218, rs4702, rs4837958, rs508502, rs521048, rs55897719, rs55993110, rs56059718, rs57022387, rs612823, rs61902811, rs61903412, rs61904960, rs62170849, rs62535714, rs6479487, rs66511648, rs6713237, rs672230, rs67446571, rs6765468, rs7147531, rs7174069, rs7241572, rs72627231, rs72743363, rs728017, rs72904286, rs73334050, rs74927570, rs7531118, rs7617480, rs761777, rs7629352, rs7791726, rs7837935, rs78689878, rs79255845, rs868754, rs9074, rs907662, rs910187, rs9353364, rs9373363, rs9517313, rs9527064, rs9561317, rs962961, rs9687387, rs9915591, rs9931205, rs993884	0.0397807	0.032776	0.224858	-0.0244604	0.104022	1.04058	0.975836	1.10962	NA	NA	NA	0.00506828	0.00400615	TRUE	0.156702	Unknown	0
919	anxiety_pgc_2026	LAIR1:Q6GTX8:OID20737:v1:Inflammation	lgKzbn	LAIR1	Inverse variance weighted	57	rs10476497, rs10959883, rs10961649, rs11241568, rs11580539, rs11592506, rs11599236, rs12588874, rs12624433, rs12699332, rs13056300, rs13287777, rs150438595, rs17407658, rs174560, rs2066928, rs2070865, rs2071754, rs2165077, rs2289590, rs2371365, rs2710323, rs28474857, rs285011, rs2888367, rs3007061, rs34723450, rs36119415, rs3847960, rs4382947, rs4395923, rs4801024, rs4856929, rs4976976, rs5015511, rs58825580, rs6047130, rs61928096, rs61990288, rs6539062, rs6574271, rs7110863, rs7121169, rs72704544, rs7290074, rs73034295, rs7570682, rs77960, rs79556790, rs7997746, rs8091977, rs870764, rs9373363, rs9534593, rs9556979, rs9867083, rs989657	0.0355866	0.0293277	0.224972	-0.0218957	0.0930688	1.03623	0.978342	1.09754	NA	NA	NA	0.00274595	0.00183245	TRUE	0.0840546	Unknown	0
580	anxiety_pgc_2026	ESM1:Q9NQ30:OID20758:v1:Inflammation	lgKzbn	ESM1	Inverse variance weighted	57	rs10476497, rs10959883, rs10961649, rs11241568, rs11580539, rs11592506, rs11599236, rs12588874, rs12624433, rs12699332, rs13056300, rs13287777, rs150438595, rs17407658, rs174560, rs2066928, rs2070865, rs2071754, rs2165077, rs2289590, rs2371365, rs2710323, rs28474857, rs285011, rs2888367, rs3007061, rs34723450, rs36119415, rs3847960, rs4382947, rs4395923, rs4801024, rs4856929, rs4976976, rs5015511, rs58825580, rs6047130, rs61928096, rs61990288, rs6539062, rs6574271, rs7110863, rs7121169, rs72704544, rs7290074, rs73034295, rs7570682, rs77960, rs79556790, rs7997746, rs8091977, rs870764, rs9373363, rs9534593, rs9556979, rs9867083, rs989657	-0.0548752	0.045224	0.224974	-0.143514	0.0337639	0.946603	0.866308	1.03434	NA	NA	NA	0.00274595	0.00391192	FALSE	0.0674968	Unknown	0
9254	schizophrenia	IFNLR1:Q8IU57:OID20506:v1:Inflammation	qHtopr	IFNLR1	Inverse variance weighted	147	rs1000237, rs10035564, rs10086619, rs10108980, rs10117, rs10861176, rs10873538, rs10876446, rs11027839, rs11136325, rs11165867, rs11191580, rs11210892, rs11223774, rs113264400, rs11534045, rs11587347, rs11664298, rs11693094, rs117178087, rs11740474, rs11941714, rs1198588, rs12129573, rs12138231, rs12151767, rs12285419, rs12293670, rs12303743, rs12489270, rs12652777, rs12712510, rs12771371, rs12833624, rs12877581, rs12883788, rs13016542, rs13107325, rs13195636, rs13233308, rs132582, rs1430894, rs145071536, rs1451488, rs149165, rs1593304, rs1604060, rs1615350, rs167924, rs16851048, rs16867571, rs17016552, rs17194490, rs17731, rs187557, rs1881046, rs1901512, rs1915019, rs2053079, rs2078266, rs215412, rs217336, rs2238057, rs2252074, rs2332700, rs2333321, rs2381411, rs2455415, rs2456020, rs2514218, rs2710323, rs2815731, rs2909457, rs2999392, rs308697, rs35351411, rs35734242, rs3739118, rs3770754, rs3791710, rs3795310, rs3802924, rs3814883, rs3824451, rs4129585, rs4575535, rs4632195, rs4636654, rs4653164, rs4702, rs4766428, rs4779050, rs4812325, rs4921741, rs498591, rs500102, rs505061, rs56205728, rs56335113, rs57433322, rs5751191, rs58120505, rs60135207, rs6125656, rs61857878, rs61937595, rs62018952, rs62183855, rs634940, rs6482437, rs6520064, rs6538539, rs6546857, rs6549963, rs6673880, rs6715366, rs6798742, rs6943762, rs6974218, rs6984242, rs708228, rs7112616, rs713692, rs7251, rs72802868, rs728055, rs72943392, rs72986630, rs73229090, rs73292401, rs7515363, rs7575796, rs7634476, rs7647398, rs76838079, rs778371, rs7798283, rs7830315, rs79210963, rs79445414, rs8055219, rs9304548, rs9318627, rs9461916, rs9636107, rs9687282, rs9876421	-0.0133363	0.0109909	0.224977	-0.0348784	0.00820576	0.986752	0.965723	1.00824	NA	NA	NA	0.0501938	0.00503193	TRUE	3.4054e-145	TRUE	0
6339	depression_Als_noukb_included	PROS1:P07225:OID30737:v1:Inflammation_II	fLlnK0	PROS1	Inverse variance weighted	42	rs10097643, rs10465137, rs10890032, rs10973170, rs10992800, rs11756123, rs12028164, rs1239771, rs12800853, rs13017298, rs13414880, rs1372500, rs1488627, rs17117923, rs17255455, rs1931388, rs1950829, rs2509805, rs2523432, rs283466, rs34207047, rs34890793, rs4632195, rs4663414, rs4702, rs4776729, rs60157091, rs6063085, rs612823, rs62442924, rs6732156, rs7127383, rs7236656, rs73035954, rs7531118, rs7629352, rs7674555, rs76966748, rs78765360, rs8072225, rs9353368, rs9964724	0.0609886	0.0502658	0.225007	-0.0375324	0.15951	1.06289	0.963163	1.17294	NA	NA	NA	0.00239614	0.00195128	TRUE	0.389121	Unknown	0
2539	bipolar	IMPACT:Q9P2X3:OID31112:v1:Neurology_II	F9kYJQ	IMPACT	Inverse variance weighted	52	rs10043984, rs10255167, rs10737496, rs10791849, rs10866641, rs10994415, rs11062170, rs112481526, rs113779084, rs115694474, rs11764361, rs12575685, rs12668848, rs12932628, rs13044225, rs13195402, rs13417268, rs1487445, rs17183814, rs174592, rs1998820, rs2011302, rs2126180, rs2273738, rs228768, rs2336147, rs237460, rs2693698, rs28455634, rs28565152, rs2953928, rs35306827, rs35958438, rs41315395, rs4331993, rs4447398, rs4619651, rs4790841, rs5758064, rs61554907, rs62489493, rs67712855, rs6887473, rs6946056, rs6954854, rs696366, rs6992333, rs7108878, rs7201930, rs748455, rs7707252, rs9834970	0.0217664	0.017943	0.225099	-0.013402	0.0569347	1.022	0.986687	1.05859	NA	NA	NA	0.00526499	0.00170114	TRUE	2.9195e-08	TRUE	0
9165	schizophrenia	GMPR2:Q9P2T1:OID30623:v1:Inflammation_II	qHtopr	GMPR2	Inverse variance weighted	147	rs1000237, rs10035564, rs10086619, rs10108980, rs10117, rs10861176, rs10873538, rs10876446, rs11027839, rs11136325, rs11165867, rs11191580, rs11210892, rs11223774, rs113264400, rs11534045, rs11587347, rs11664298, rs11693094, rs117178087, rs11740474, rs11941714, rs1198588, rs12129573, rs12138231, rs12151767, rs12285419, rs12293670, rs12303743, rs12489270, rs12652777, rs12712510, rs12771371, rs12833624, rs12877581, rs12883788, rs13016542, rs13107325, rs13195636, rs13233308, rs132582, rs1430894, rs145071536, rs1451488, rs149165, rs1593304, rs1604060, rs1615350, rs167924, rs16851048, rs16867571, rs17016552, rs17194490, rs17731, rs187557, rs1881046, rs1901512, rs1915019, rs2053079, rs2078266, rs215412, rs217336, rs2238057, rs2252074, rs2332700, rs2333321, rs2381411, rs2455415, rs2456020, rs2514218, rs2710323, rs2815731, rs2909457, rs2999392, rs308697, rs35351411, rs35734242, rs3739118, rs3770754, rs3791710, rs3795310, rs3802924, rs3814883, rs3824451, rs4129585, rs4575535, rs4632195, rs4636654, rs4653164, rs4702, rs4766428, rs4779050, rs4812325, rs4921741, rs498591, rs500102, rs505061, rs56205728, rs56335113, rs57433322, rs5751191, rs58120505, rs60135207, rs6125656, rs61857878, rs61937595, rs62018952, rs62183855, rs634940, rs6482437, rs6520064, rs6538539, rs6546857, rs6549963, rs6673880, rs6715366, rs6798742, rs6943762, rs6974218, rs6984242, rs708228, rs7112616, rs713692, rs7251, rs72802868, rs728055, rs72943392, rs72986630, rs73229090, rs73292401, rs7515363, rs7575796, rs7634476, rs7647398, rs76838079, rs778371, rs7798283, rs7830315, rs79210963, rs79445414, rs8055219, rs9304548, rs9318627, rs9461916, rs9636107, rs9687282, rs9876421	0.0129938	0.0107161	0.225302	-0.00800976	0.0339974	1.01308	0.992022	1.03458	NA	NA	NA	0.0501938	0.00442781	TRUE	1.10632e-151	TRUE	0
10141	schizophrenia	YTHDF3:Q7Z739:OID20478:v1:Inflammation	qHtopr	YTHDF3	Inverse variance weighted	147	rs1000237, rs10035564, rs10086619, rs10108980, rs10117, rs10861176, rs10873538, rs10876446, rs11027839, rs11136325, rs11165867, rs11191580, rs11210892, rs11223774, rs113264400, rs11534045, rs11587347, rs11664298, rs11693094, rs117178087, rs11740474, rs11941714, rs1198588, rs12129573, rs12138231, rs12151767, rs12285419, rs12293670, rs12303743, rs12489270, rs12652777, rs12712510, rs12771371, rs12833624, rs12877581, rs12883788, rs13016542, rs13107325, rs13195636, rs13233308, rs132582, rs1430894, rs145071536, rs1451488, rs149165, rs1593304, rs1604060, rs1615350, rs167924, rs16851048, rs16867571, rs17016552, rs17194490, rs17731, rs187557, rs1881046, rs1901512, rs1915019, rs2053079, rs2078266, rs215412, rs217336, rs2238057, rs2252074, rs2332700, rs2333321, rs2381411, rs2455415, rs2456020, rs2514218, rs2710323, rs2815731, rs2909457, rs2999392, rs308697, rs35351411, rs35734242, rs3739118, rs3770754, rs3791710, rs3795310, rs3802924, rs3814883, rs3824451, rs4129585, rs4575535, rs4632195, rs4636654, rs4653164, rs4702, rs4766428, rs4779050, rs4812325, rs4921741, rs498591, rs500102, rs505061, rs56205728, rs56335113, rs57433322, rs5751191, rs58120505, rs60135207, rs6125656, rs61857878, rs61937595, rs62018952, rs62183855, rs634940, rs6482437, rs6520064, rs6538539, rs6546857, rs6549963, rs6673880, rs6715366, rs6798742, rs6943762, rs6974218, rs6984242, rs708228, rs7112616, rs713692, rs7251, rs72802868, rs728055, rs72943392, rs72986630, rs73229090, rs73292401, rs7515363, rs7575796, rs7634476, rs7647398, rs76838079, rs778371, rs7798283, rs7830315, rs79210963, rs79445414, rs8055219, rs9304548, rs9318627, rs9461916, rs9636107, rs9687282, rs9876421	0.0132311	0.0109147	0.225426	-0.00816174	0.034624	1.01332	0.991871	1.03523	NA	NA	NA	0.0501938	0.00462967	TRUE	1.55265e-148	TRUE	0
3610	bipolar_noukb	CCL22:O00626:OID20765:v1:Inflammation	e8OtNo	CCL22	Inverse variance weighted	44	rs10255167, rs10737496, rs10791849, rs10866641, rs112481526, rs113779084, rs115694474, rs11764361, rs11870683, rs12154473, rs12575685, rs12932628, rs13044225, rs13195401, rs13417268, rs1487445, rs174592, rs2126180, rs2159100, rs2273738, rs228768, rs237460, rs2577831, rs2693698, rs28455634, rs28565152, rs2953928, rs35306827, rs35958438, rs41315395, rs4331993, rs4447398, rs4619651, rs5758064, rs61846516, rs62489493, rs67712855, rs6887473, rs6946056, rs6954854, rs6992333, rs7201930, rs748455, rs9834970	-0.0269042	0.0221956	0.225458	-0.0704075	0.0165991	0.973455	0.932014	1.01674	NA	NA	NA	0.00549469	0.00195007	TRUE	1.68281e-07	TRUE	0
67	anxiety_pgc_2026	ALPP:P05187:OID21383:v1:Oncology	lgKzbn	ALPP	Inverse variance weighted	57	rs10476497, rs10959883, rs10961649, rs11241568, rs11580539, rs11592506, rs11599236, rs12588874, rs12624433, rs12699332, rs13056300, rs13287777, rs150438595, rs17407658, rs174560, rs2066928, rs2070865, rs2071754, rs2165077, rs2289590, rs2371365, rs2710323, rs28474857, rs285011, rs2888367, rs3007061, rs34723450, rs36119415, rs3847960, rs4382947, rs4395923, rs4801024, rs4856929, rs4976976, rs5015511, rs58825580, rs6047130, rs61928096, rs61990288, rs6539062, rs6574271, rs7110863, rs7121169, rs72704544, rs7290074, rs73034295, rs7570682, rs77960, rs79556790, rs7997746, rs8091977, rs870764, rs9373363, rs9534593, rs9556979, rs9867083, rs989657	0.0389572	0.0321401	0.225471	-0.0240374	0.101952	1.03973	0.976249	1.10733	NA	NA	NA	0.00274595	0.00219262	TRUE	0.316045	Unknown	0
10097	schizophrenia	USO1:O60763:OID21367:v1:Oncology	qHtopr	USO1	Inverse variance weighted	147	rs1000237, rs10035564, rs10086619, rs10108980, rs10117, rs10861176, rs10873538, rs10876446, rs11027839, rs11136325, rs11165867, rs11191580, rs11210892, rs11223774, rs113264400, rs11534045, rs11587347, rs11664298, rs11693094, rs117178087, rs11740474, rs11941714, rs1198588, rs12129573, rs12138231, rs12151767, rs12285419, rs12293670, rs12303743, rs12489270, rs12652777, rs12712510, rs12771371, rs12833624, rs12877581, rs12883788, rs13016542, rs13107325, rs13195636, rs13233308, rs132582, rs1430894, rs145071536, rs1451488, rs149165, rs1593304, rs1604060, rs1615350, rs167924, rs16851048, rs16867571, rs17016552, rs17194490, rs17731, rs187557, rs1881046, rs1901512, rs1915019, rs2053079, rs2078266, rs215412, rs217336, rs2238057, rs2252074, rs2332700, rs2333321, rs2381411, rs2455415, rs2456020, rs2514218, rs2710323, rs2815731, rs2909457, rs2999392, rs308697, rs35351411, rs35734242, rs3739118, rs3770754, rs3791710, rs3795310, rs3802924, rs3814883, rs3824451, rs4129585, rs4575535, rs4632195, rs4636654, rs4653164, rs4702, rs4766428, rs4779050, rs4812325, rs4921741, rs498591, rs500102, rs505061, rs56205728, rs56335113, rs57433322, rs5751191, rs58120505, rs60135207, rs6125656, rs61857878, rs61937595, rs62018952, rs62183855, rs634940, rs6482437, rs6520064, rs6538539, rs6546857, rs6549963, rs6673880, rs6715366, rs6798742, rs6943762, rs6974218, rs6984242, rs708228, rs7112616, rs713692, rs7251, rs72802868, rs728055, rs72943392, rs72986630, rs73229090, rs73292401, rs7515363, rs7575796, rs7634476, rs7647398, rs76838079, rs778371, rs7798283, rs7830315, rs79210963, rs79445414, rs8055219, rs9304548, rs9318627, rs9461916, rs9636107, rs9687282, rs9876421	0.0130122	0.0107368	0.225543	-0.008032	0.0340563	1.0131	0.992	1.03464	NA	NA	NA	0.0501938	0.00430561	TRUE	1.14606e-154	TRUE	0
9715	schizophrenia	PRKG1:Q13976:OID30621:v1:Inflammation_II	qHtopr	PRKG1	Inverse variance weighted	147	rs1000237, rs10035564, rs10086619, rs10108980, rs10117, rs10861176, rs10873538, rs10876446, rs11027839, rs11136325, rs11165867, rs11191580, rs11210892, rs11223774, rs113264400, rs11534045, rs11587347, rs11664298, rs11693094, rs117178087, rs11740474, rs11941714, rs1198588, rs12129573, rs12138231, rs12151767, rs12285419, rs12293670, rs12303743, rs12489270, rs12652777, rs12712510, rs12771371, rs12833624, rs12877581, rs12883788, rs13016542, rs13107325, rs13195636, rs13233308, rs132582, rs1430894, rs145071536, rs1451488, rs149165, rs1593304, rs1604060, rs1615350, rs167924, rs16851048, rs16867571, rs17016552, rs17194490, rs17731, rs187557, rs1881046, rs1901512, rs1915019, rs2053079, rs2078266, rs215412, rs217336, rs2238057, rs2252074, rs2332700, rs2333321, rs2381411, rs2455415, rs2456020, rs2514218, rs2710323, rs2815731, rs2909457, rs2999392, rs308697, rs35351411, rs35734242, rs3739118, rs3770754, rs3791710, rs3795310, rs3802924, rs3814883, rs3824451, rs4129585, rs4575535, rs4632195, rs4636654, rs4653164, rs4702, rs4766428, rs4779050, rs4812325, rs4921741, rs498591, rs500102, rs505061, rs56205728, rs56335113, rs57433322, rs5751191, rs58120505, rs60135207, rs6125656, rs61857878, rs61937595, rs62018952, rs62183855, rs634940, rs6482437, rs6520064, rs6538539, rs6546857, rs6549963, rs6673880, rs6715366, rs6798742, rs6943762, rs6974218, rs6984242, rs708228, rs7112616, rs713692, rs7251, rs72802868, rs728055, rs72943392, rs72986630, rs73229090, rs73292401, rs7515363, rs7575796, rs7634476, rs7647398, rs76838079, rs778371, rs7798283, rs7830315, rs79210963, rs79445414, rs8055219, rs9304548, rs9318627, rs9461916, rs9636107, rs9687282, rs9876421	0.0129853	0.0107147	0.225546	-0.00801554	0.0339861	1.01307	0.992017	1.03457	NA	NA	NA	0.0501938	0.00432512	TRUE	3.92221e-153	TRUE	0
1144	anxiety_pgc_2026	ODAM:A1E959:OID20793:v1:Neurology	lgKzbn	ODAM	Inverse variance weighted	57	rs10476497, rs10959883, rs10961649, rs11241568, rs11580539, rs11592506, rs11599236, rs12588874, rs12624433, rs12699332, rs13056300, rs13287777, rs150438595, rs17407658, rs174560, rs2066928, rs2070865, rs2071754, rs2165077, rs2289590, rs2371365, rs2710323, rs28474857, rs285011, rs2888367, rs3007061, rs34723450, rs36119415, rs3847960, rs4382947, rs4395923, rs4801024, rs4856929, rs4976976, rs5015511, rs58825580, rs6047130, rs61928096, rs61990288, rs6539062, rs6574271, rs7110863, rs7121169, rs72704544, rs7290074, rs73034295, rs7570682, rs77960, rs79556790, rs7997746, rs8091977, rs870764, rs9373363, rs9534593, rs9556979, rs9867083, rs989657	-0.0418637	0.0345446	0.22556	-0.109571	0.0258436	0.959	0.896218	1.02618	NA	NA	NA	0.00274595	0.00205559	TRUE	0.208543	Unknown	0
9155	schizophrenia	GIT1:Q9Y2X7:OID30533:v1:Inflammation_II	qHtopr	GIT1	Inverse variance weighted	147	rs1000237, rs10035564, rs10086619, rs10108980, rs10117, rs10861176, rs10873538, rs10876446, rs11027839, rs11136325, rs11165867, rs11191580, rs11210892, rs11223774, rs113264400, rs11534045, rs11587347, rs11664298, rs11693094, rs117178087, rs11740474, rs11941714, rs1198588, rs12129573, rs12138231, rs12151767, rs12285419, rs12293670, rs12303743, rs12489270, rs12652777, rs12712510, rs12771371, rs12833624, rs12877581, rs12883788, rs13016542, rs13107325, rs13195636, rs13233308, rs132582, rs1430894, rs145071536, rs1451488, rs149165, rs1593304, rs1604060, rs1615350, rs167924, rs16851048, rs16867571, rs17016552, rs17194490, rs17731, rs187557, rs1881046, rs1901512, rs1915019, rs2053079, rs2078266, rs215412, rs217336, rs2238057, rs2252074, rs2332700, rs2333321, rs2381411, rs2455415, rs2456020, rs2514218, rs2710323, rs2815731, rs2909457, rs2999392, rs308697, rs35351411, rs35734242, rs3739118, rs3770754, rs3791710, rs3795310, rs3802924, rs3814883, rs3824451, rs4129585, rs4575535, rs4632195, rs4636654, rs4653164, rs4702, rs4766428, rs4779050, rs4812325, rs4921741, rs498591, rs500102, rs505061, rs56205728, rs56335113, rs57433322, rs5751191, rs58120505, rs60135207, rs6125656, rs61857878, rs61937595, rs62018952, rs62183855, rs634940, rs6482437, rs6520064, rs6538539, rs6546857, rs6549963, rs6673880, rs6715366, rs6798742, rs6943762, rs6974218, rs6984242, rs708228, rs7112616, rs713692, rs7251, rs72802868, rs728055, rs72943392, rs72986630, rs73229090, rs73292401, rs7515363, rs7575796, rs7634476, rs7647398, rs76838079, rs778371, rs7798283, rs7830315, rs79210963, rs79445414, rs8055219, rs9304548, rs9318627, rs9461916, rs9636107, rs9687282, rs9876421	0.0129578	0.0106926	0.225569	-0.00799965	0.0339153	1.01304	0.992032	1.0345	NA	NA	NA	0.0501938	0.0042477	TRUE	1.73206e-153	TRUE	0
6580	depression_Als_noukb_included	STK11:Q15831:OID20077:v1:Cardiometabolic	fLlnK0	STK11	Inverse variance weighted	42	rs10097643, rs10465137, rs10890032, rs10973170, rs10992800, rs11756123, rs12028164, rs1239771, rs12800853, rs13017298, rs13414880, rs1372500, rs1488627, rs17117923, rs17255455, rs1931388, rs1950829, rs2509805, rs2523432, rs283466, rs34207047, rs34890793, rs4632195, rs4663414, rs4702, rs4776729, rs60157091, rs6063085, rs612823, rs62442924, rs6732156, rs7127383, rs7236656, rs73035954, rs7531118, rs7629352, rs7674555, rs76966748, rs78765360, rs8072225, rs9353368, rs9964724	0.0529131	0.0436674	0.225616	-0.032675	0.138501	1.05434	0.967853	1.14855	NA	NA	NA	0.00239614	0.00091718	TRUE	0.000907063	TRUE	0
5992	depression_Als_noukb_included	LAIR1:Q6GTX8:OID20737:v1:Inflammation	fLlnK0	LAIR1	Inverse variance weighted	42	rs10097643, rs10465137, rs10890032, rs10973170, rs10992800, rs11756123, rs12028164, rs1239771, rs12800853, rs13017298, rs13414880, rs1372500, rs1488627, rs17117923, rs17255455, rs1931388, rs1950829, rs2509805, rs2523432, rs283466, rs34207047, rs34890793, rs4632195, rs4663414, rs4702, rs4776729, rs60157091, rs6063085, rs612823, rs62442924, rs6732156, rs7127383, rs7236656, rs73035954, rs7531118, rs7629352, rs7674555, rs76966748, rs78765360, rs8072225, rs9353368, rs9964724	0.0518753	0.0428237	0.225754	-0.0320592	0.13581	1.05324	0.968449	1.14546	NA	NA	NA	0.00239614	0.00176219	TRUE	0.211053	Unknown	0
4344	bipolar_noukb	LMOD1:P29536:OID31014:v1:Neurology_II	e8OtNo	LMOD1	Inverse variance weighted	44	rs10255167, rs10737496, rs10791849, rs10866641, rs112481526, rs113779084, rs115694474, rs11764361, rs11870683, rs12154473, rs12575685, rs12932628, rs13044225, rs13195401, rs13417268, rs1487445, rs174592, rs2126180, rs2159100, rs2273738, rs228768, rs237460, rs2577831, rs2693698, rs28455634, rs28565152, rs2953928, rs35306827, rs35958438, rs41315395, rs4331993, rs4447398, rs4619651, rs5758064, rs61846516, rs62489493, rs67712855, rs6887473, rs6946056, rs6954854, rs6992333, rs7201930, rs748455, rs9834970	-0.0228457	0.0188596	0.225759	-0.0598105	0.0141191	0.977413	0.941943	1.01422	NA	NA	NA	0.00549469	0.0016768	TRUE	5.42587e-09	TRUE	0
4814	bipolar_noukb	SIGLEC9:Q9Y336:OID21390:v1:Oncology	e8OtNo	SIGLEC9	Inverse variance weighted	44	rs10255167, rs10737496, rs10791849, rs10866641, rs112481526, rs113779084, rs115694474, rs11764361, rs11870683, rs12154473, rs12575685, rs12932628, rs13044225, rs13195401, rs13417268, rs1487445, rs174592, rs2126180, rs2159100, rs2273738, rs228768, rs237460, rs2577831, rs2693698, rs28455634, rs28565152, rs2953928, rs35306827, rs35958438, rs41315395, rs4331993, rs4447398, rs4619651, rs5758064, rs61846516, rs62489493, rs67712855, rs6887473, rs6946056, rs6954854, rs6992333, rs7201930, rs748455, rs9834970	0.0253545	0.0209308	0.225761	-0.0156698	0.0663789	1.02568	0.984452	1.06863	NA	NA	NA	0.00549469	0.00296537	TRUE	0.000534272	TRUE	0
8664	schizophrenia	CASP3:P42574:OID20305:v1:Cardiometabolic	qHtopr	CASP3	Inverse variance weighted	147	rs1000237, rs10035564, rs10086619, rs10108980, rs10117, rs10861176, rs10873538, rs10876446, rs11027839, rs11136325, rs11165867, rs11191580, rs11210892, rs11223774, rs113264400, rs11534045, rs11587347, rs11664298, rs11693094, rs117178087, rs11740474, rs11941714, rs1198588, rs12129573, rs12138231, rs12151767, rs12285419, rs12293670, rs12303743, rs12489270, rs12652777, rs12712510, rs12771371, rs12833624, rs12877581, rs12883788, rs13016542, rs13107325, rs13195636, rs13233308, rs132582, rs1430894, rs145071536, rs1451488, rs149165, rs1593304, rs1604060, rs1615350, rs167924, rs16851048, rs16867571, rs17016552, rs17194490, rs17731, rs187557, rs1881046, rs1901512, rs1915019, rs2053079, rs2078266, rs215412, rs217336, rs2238057, rs2252074, rs2332700, rs2333321, rs2381411, rs2455415, rs2456020, rs2514218, rs2710323, rs2815731, rs2909457, rs2999392, rs308697, rs35351411, rs35734242, rs3739118, rs3770754, rs3791710, rs3795310, rs3802924, rs3814883, rs3824451, rs4129585, rs4575535, rs4632195, rs4636654, rs4653164, rs4702, rs4766428, rs4779050, rs4812325, rs4921741, rs498591, rs500102, rs505061, rs56205728, rs56335113, rs57433322, rs5751191, rs58120505, rs60135207, rs6125656, rs61857878, rs61937595, rs62018952, rs62183855, rs634940, rs6482437, rs6520064, rs6538539, rs6546857, rs6549963, rs6673880, rs6715366, rs6798742, rs6943762, rs6974218, rs6984242, rs708228, rs7112616, rs713692, rs7251, rs72802868, rs728055, rs72943392, rs72986630, rs73229090, rs73292401, rs7515363, rs7575796, rs7634476, rs7647398, rs76838079, rs778371, rs7798283, rs7830315, rs79210963, rs79445414, rs8055219, rs9304548, rs9318627, rs9461916, rs9636107, rs9687282, rs9876421	0.0128613	0.0106228	0.226001	-0.00795938	0.0336819	1.01294	0.992072	1.03426	NA	NA	NA	0.0501938	0.00424491	TRUE	1.43915e-157	TRUE	0
3579	bipolar_noukb	CALB2:P22676:OID20801:v1:Neurology	e8OtNo	CALB2	Inverse variance weighted	44	rs10255167, rs10737496, rs10791849, rs10866641, rs112481526, rs113779084, rs115694474, rs11764361, rs11870683, rs12154473, rs12575685, rs12932628, rs13044225, rs13195401, rs13417268, rs1487445, rs174592, rs2126180, rs2159100, rs2273738, rs228768, rs237460, rs2577831, rs2693698, rs28455634, rs28565152, rs2953928, rs35306827, rs35958438, rs41315395, rs4331993, rs4447398, rs4619651, rs5758064, rs61846516, rs62489493, rs67712855, rs6887473, rs6946056, rs6954854, rs6992333, rs7201930, rs748455, rs9834970	-0.0233997	0.0193351	0.226195	-0.0612966	0.0144971	0.976872	0.940544	1.0146	NA	NA	NA	0.00549469	0.00139742	TRUE	1.81219e-10	TRUE	0
7381	depression_Als_ukb_included	FCGR3B:O75015:OID20387:v1:Cardiometabolic	0LShC7	FCGR3B	Inverse variance weighted	126	rs10026036, rs10119773, rs10149470, rs10173817, rs1021363, rs10465137, rs10514370, rs10890032, rs11030380, rs11034962, rs11135349, rs111442587, rs11183747, rs112171203, rs114851235, rs11579246, rs11612312, rs11621186, rs11665315, rs11682175, rs11756123, rs12131852, rs12160976, rs12190823, rs12517438, rs12635614, rs1267079, rs12919291, rs12958048, rs12967855, rs13056300, rs1320138, rs1435977, rs145678014, rs148108087, rs149142151, rs1548461, rs1553172, rs1644039, rs17255455, rs1730864, rs174546, rs182923402, rs1890946, rs190523, rs1931388, rs1950829, rs2024842, rs2025729, rs2111568, rs2111593, rs2214123, rs2219498, rs2292996, rs2369818, rs2408225, rs2509805, rs2523443, rs2758703, rs28538439, rs28897173, rs2894699, rs2933195, rs2964031, rs2968485, rs30266, rs3088142, rs34207047, rs34488670, rs35905305, rs362280, rs412891, rs4628229, rs4632195, rs4653218, rs4702, rs4837958, rs508502, rs521048, rs55897719, rs55993110, rs56059718, rs57022387, rs612823, rs61902811, rs61903412, rs61904960, rs62170849, rs62535714, rs6479487, rs66511648, rs6713237, rs672230, rs67446571, rs6765468, rs7147531, rs7174069, rs7241572, rs72627231, rs72743363, rs728017, rs72904286, rs73334050, rs74927570, rs7531118, rs7617480, rs761777, rs7629352, rs7791726, rs7837935, rs78689878, rs79255845, rs868754, rs9074, rs907662, rs910187, rs9353364, rs9373363, rs9517313, rs9527064, rs9561317, rs962961, rs9687387, rs9915591, rs9931205, rs993884	0.0350966	0.0290054	0.226278	-0.021754	0.0919473	1.03572	0.978481	1.09631	NA	NA	NA	0.00506828	0.00437715	TRUE	0.361215	Unknown	0
4280	bipolar_noukb	KLK11:Q9UBX7:OID21518:v1:Oncology	e8OtNo	KLK11	Inverse variance weighted	44	rs10255167, rs10737496, rs10791849, rs10866641, rs112481526, rs113779084, rs115694474, rs11764361, rs11870683, rs12154473, rs12575685, rs12932628, rs13044225, rs13195401, rs13417268, rs1487445, rs174592, rs2126180, rs2159100, rs2273738, rs228768, rs237460, rs2577831, rs2693698, rs28455634, rs28565152, rs2953928, rs35306827, rs35958438, rs41315395, rs4331993, rs4447398, rs4619651, rs5758064, rs61846516, rs62489493, rs67712855, rs6887473, rs6946056, rs6954854, rs6992333, rs7201930, rs748455, rs9834970	-0.0246702	0.02039	0.22631	-0.0646345	0.0152941	0.975632	0.93741	1.01541	NA	NA	NA	0.00549469	0.00170959	TRUE	9.45332e-09	TRUE	0
8053	depression_Als_ukb_included	PTPRC:P08575:OID30380:v1:Cardiometabolic_II	0LShC7	PTPRC	Inverse variance weighted	126	rs10026036, rs10119773, rs10149470, rs10173817, rs1021363, rs10465137, rs10514370, rs10890032, rs11030380, rs11034962, rs11135349, rs111442587, rs11183747, rs112171203, rs114851235, rs11579246, rs11612312, rs11621186, rs11665315, rs11682175, rs11756123, rs12131852, rs12160976, rs12190823, rs12517438, rs12635614, rs1267079, rs12919291, rs12958048, rs12967855, rs13056300, rs1320138, rs1435977, rs145678014, rs148108087, rs149142151, rs1548461, rs1553172, rs1644039, rs17255455, rs1730864, rs174546, rs182923402, rs1890946, rs190523, rs1931388, rs1950829, rs2024842, rs2025729, rs2111568, rs2111593, rs2214123, rs2219498, rs2292996, rs2369818, rs2408225, rs2509805, rs2523443, rs2758703, rs28538439, rs28897173, rs2894699, rs2933195, rs2964031, rs2968485, rs30266, rs3088142, rs34207047, rs34488670, rs35905305, rs362280, rs412891, rs4628229, rs4632195, rs4653218, rs4702, rs4837958, rs508502, rs521048, rs55897719, rs55993110, rs56059718, rs57022387, rs612823, rs61902811, rs61903412, rs61904960, rs62170849, rs62535714, rs6479487, rs66511648, rs6713237, rs672230, rs67446571, rs6765468, rs7147531, rs7174069, rs7241572, rs72627231, rs72743363, rs728017, rs72904286, rs73334050, rs74927570, rs7531118, rs7617480, rs761777, rs7629352, rs7791726, rs7837935, rs78689878, rs79255845, rs868754, rs9074, rs907662, rs910187, rs9353364, rs9373363, rs9517313, rs9527064, rs9561317, rs962961, rs9687387, rs9915591, rs9931205, rs993884	0.040414	0.0334121	0.226448	-0.0250738	0.105902	1.04124	0.975238	1.11171	NA	NA	NA	0.00506828	0.00438717	TRUE	0.366857	Unknown	0
812	anxiety_pgc_2026	IGSF8:Q969P0:OID20167:v1:Cardiometabolic	lgKzbn	IGSF8	Inverse variance weighted	57	rs10476497, rs10959883, rs10961649, rs11241568, rs11580539, rs11592506, rs11599236, rs12588874, rs12624433, rs12699332, rs13056300, rs13287777, rs150438595, rs17407658, rs174560, rs2066928, rs2070865, rs2071754, rs2165077, rs2289590, rs2371365, rs2710323, rs28474857, rs285011, rs2888367, rs3007061, rs34723450, rs36119415, rs3847960, rs4382947, rs4395923, rs4801024, rs4856929, rs4976976, rs5015511, rs58825580, rs6047130, rs61928096, rs61990288, rs6539062, rs6574271, rs7110863, rs7121169, rs72704544, rs7290074, rs73034295, rs7570682, rs77960, rs79556790, rs7997746, rs8091977, rs870764, rs9373363, rs9534593, rs9556979, rs9867083, rs989657	0.0456225	0.037731	0.226605	-0.0283303	0.119575	1.04668	0.972067	1.12702	NA	NA	NA	0.00274595	0.00263416	TRUE	0.845968	Unknown	0
8737	schizophrenia	CD74:P04233:OID21040:v1:Neurology	qHtopr	CD74	Inverse variance weighted	146	rs1000237, rs10035564, rs10086619, rs10108980, rs10117, rs10861176, rs10873538, rs10876446, rs11027839, rs11136325, rs11165867, rs11191580, rs11210892, rs11223774, rs113264400, rs11534045, rs11587347, rs11664298, rs11693094, rs117178087, rs11941714, rs1198588, rs12129573, rs12138231, rs12151767, rs12285419, rs12293670, rs12303743, rs12489270, rs12652777, rs12712510, rs12771371, rs12833624, rs12877581, rs12883788, rs13016542, rs13107325, rs13195636, rs13233308, rs132582, rs1430894, rs145071536, rs1451488, rs149165, rs1593304, rs1604060, rs1615350, rs167924, rs16851048, rs16867571, rs17016552, rs17194490, rs17731, rs187557, rs1881046, rs1901512, rs1915019, rs2053079, rs2078266, rs215412, rs217336, rs2238057, rs2252074, rs2332700, rs2333321, rs2381411, rs2455415, rs2456020, rs2514218, rs2710323, rs2815731, rs2909457, rs2999392, rs308697, rs35351411, rs35734242, rs3739118, rs3770754, rs3791710, rs3795310, rs3802924, rs3814883, rs3824451, rs4129585, rs4575535, rs4632195, rs4636654, rs4653164, rs4702, rs4766428, rs4779050, rs4812325, rs4921741, rs498591, rs500102, rs505061, rs56205728, rs56335113, rs57433322, rs5751191, rs58120505, rs60135207, rs6125656, rs61857878, rs61937595, rs62018952, rs62183855, rs634940, rs6482437, rs6520064, rs6538539, rs6546857, rs6549963, rs6673880, rs6715366, rs6798742, rs6943762, rs6974218, rs6984242, rs708228, rs7112616, rs713692, rs7251, rs72802868, rs728055, rs72943392, rs72986630, rs73229090, rs73292401, rs7515363, rs7575796, rs7634476, rs7647398, rs76838079, rs778371, rs7798283, rs7830315, rs79210963, rs79445414, rs8055219, rs9304548, rs9318627, rs9461916, rs9636107, rs9687282, rs9876421	-0.0157811	0.0130517	0.226616	-0.0413625	0.00980025	0.984343	0.959481	1.00985	NA	NA	NA	0.0499099	0.00844654	TRUE	5.95449e-109	TRUE	0
6789	depression_Als_ukb_included	ADAM23:O75077:OID20651:v1:Inflammation	0LShC7	ADAM23	Inverse variance weighted	126	rs10026036, rs10119773, rs10149470, rs10173817, rs1021363, rs10465137, rs10514370, rs10890032, rs11030380, rs11034962, rs11135349, rs111442587, rs11183747, rs112171203, rs114851235, rs11579246, rs11612312, rs11621186, rs11665315, rs11682175, rs11756123, rs12131852, rs12160976, rs12190823, rs12517438, rs12635614, rs1267079, rs12919291, rs12958048, rs12967855, rs13056300, rs1320138, rs1435977, rs145678014, rs148108087, rs149142151, rs1548461, rs1553172, rs1644039, rs17255455, rs1730864, rs174546, rs182923402, rs1890946, rs190523, rs1931388, rs1950829, rs2024842, rs2025729, rs2111568, rs2111593, rs2214123, rs2219498, rs2292996, rs2369818, rs2408225, rs2509805, rs2523443, rs2758703, rs28538439, rs28897173, rs2894699, rs2933195, rs2964031, rs2968485, rs30266, rs3088142, rs34207047, rs34488670, rs35905305, rs362280, rs412891, rs4628229, rs4632195, rs4653218, rs4702, rs4837958, rs508502, rs521048, rs55897719, rs55993110, rs56059718, rs57022387, rs612823, rs61902811, rs61903412, rs61904960, rs62170849, rs62535714, rs6479487, rs66511648, rs6713237, rs672230, rs67446571, rs6765468, rs7147531, rs7174069, rs7241572, rs72627231, rs72743363, rs728017, rs72904286, rs73334050, rs74927570, rs7531118, rs7617480, rs761777, rs7629352, rs7791726, rs7837935, rs78689878, rs79255845, rs868754, rs9074, rs907662, rs910187, rs9353364, rs9373363, rs9517313, rs9527064, rs9561317, rs962961, rs9687387, rs9915591, rs9931205, rs993884	-0.033696	0.0278712	0.226666	-0.0883236	0.0209315	0.966865	0.915465	1.02115	NA	NA	NA	0.00506828	0.00404651	TRUE	0.166887	Unknown	0
4363	bipolar_noukb	LTA4H:P09960:OID21452:v1:Oncology	e8OtNo	LTA4H	Inverse variance weighted	44	rs10255167, rs10737496, rs10791849, rs10866641, rs112481526, rs113779084, rs115694474, rs11764361, rs11870683, rs12154473, rs12575685, rs12932628, rs13044225, rs13195401, rs13417268, rs1487445, rs174592, rs2126180, rs2159100, rs2273738, rs228768, rs237460, rs2577831, rs2693698, rs28455634, rs28565152, rs2953928, rs35306827, rs35958438, rs41315395, rs4331993, rs4447398, rs4619651, rs5758064, rs61846516, rs62489493, rs67712855, rs6887473, rs6946056, rs6954854, rs6992333, rs7201930, rs748455, rs9834970	0.0259021	0.0214279	0.22674	-0.0160967	0.0679008	1.02624	0.984032	1.07026	NA	NA	NA	0.00549469	0.00184592	TRUE	4.09947e-08	TRUE	0
9859	schizophrenia	SERPINB8:P50452:OID20630:v1:Inflammation	qHtopr	SERPINB8	Inverse variance weighted	147	rs1000237, rs10035564, rs10086619, rs10108980, rs10117, rs10861176, rs10873538, rs10876446, rs11027839, rs11136325, rs11165867, rs11191580, rs11210892, rs11223774, rs113264400, rs11534045, rs11587347, rs11664298, rs11693094, rs117178087, rs11740474, rs11941714, rs1198588, rs12129573, rs12138231, rs12151767, rs12285419, rs12293670, rs12303743, rs12489270, rs12652777, rs12712510, rs12771371, rs12833624, rs12877581, rs12883788, rs13016542, rs13107325, rs13195636, rs13233308, rs132582, rs1430894, rs145071536, rs1451488, rs149165, rs1593304, rs1604060, rs1615350, rs167924, rs16851048, rs16867571, rs17016552, rs17194490, rs17731, rs187557, rs1881046, rs1901512, rs1915019, rs2053079, rs2078266, rs215412, rs217336, rs2238057, rs2252074, rs2332700, rs2333321, rs2381411, rs2455415, rs2456020, rs2514218, rs2710323, rs2815731, rs2909457, rs2999392, rs308697, rs35351411, rs35734242, rs3739118, rs3770754, rs3791710, rs3795310, rs3802924, rs3814883, rs3824451, rs4129585, rs4575535, rs4632195, rs4636654, rs4653164, rs4702, rs4766428, rs4779050, rs4812325, rs4921741, rs498591, rs500102, rs505061, rs56205728, rs56335113, rs57433322, rs5751191, rs58120505, rs60135207, rs6125656, rs61857878, rs61937595, rs62018952, rs62183855, rs634940, rs6482437, rs6520064, rs6538539, rs6546857, rs6549963, rs6673880, rs6715366, rs6798742, rs6943762, rs6974218, rs6984242, rs708228, rs7112616, rs713692, rs7251, rs72802868, rs728055, rs72943392, rs72986630, rs73229090, rs73292401, rs7515363, rs7575796, rs7634476, rs7647398, rs76838079, rs778371, rs7798283, rs7830315, rs79210963, rs79445414, rs8055219, rs9304548, rs9318627, rs9461916, rs9636107, rs9687282, rs9876421	-0.0112744	0.00932871	0.226827	-0.0295587	0.00700984	0.988789	0.970874	1.00703	NA	NA	NA	0.0501938	0.00528682	TRUE	2.99814e-143	TRUE	0
9951	schizophrenia	SSC5D:A1L4H1:OID20351:v1:Cardiometabolic	qHtopr	SSC5D	Inverse variance weighted	147	rs1000237, rs10035564, rs10086619, rs10108980, rs10117, rs10861176, rs10873538, rs10876446, rs11027839, rs11136325, rs11165867, rs11191580, rs11210892, rs11223774, rs113264400, rs11534045, rs11587347, rs11664298, rs11693094, rs117178087, rs11740474, rs11941714, rs1198588, rs12129573, rs12138231, rs12151767, rs12285419, rs12293670, rs12303743, rs12489270, rs12652777, rs12712510, rs12771371, rs12833624, rs12877581, rs12883788, rs13016542, rs13107325, rs13195636, rs13233308, rs132582, rs1430894, rs145071536, rs1451488, rs149165, rs1593304, rs1604060, rs1615350, rs167924, rs16851048, rs16867571, rs17016552, rs17194490, rs17731, rs187557, rs1881046, rs1901512, rs1915019, rs2053079, rs2078266, rs215412, rs217336, rs2238057, rs2252074, rs2332700, rs2333321, rs2381411, rs2455415, rs2456020, rs2514218, rs2710323, rs2815731, rs2909457, rs2999392, rs308697, rs35351411, rs35734242, rs3739118, rs3770754, rs3791710, rs3795310, rs3802924, rs3814883, rs3824451, rs4129585, rs4575535, rs4632195, rs4636654, rs4653164, rs4702, rs4766428, rs4779050, rs4812325, rs4921741, rs498591, rs500102, rs505061, rs56205728, rs56335113, rs57433322, rs5751191, rs58120505, rs60135207, rs6125656, rs61857878, rs61937595, rs62018952, rs62183855, rs634940, rs6482437, rs6520064, rs6538539, rs6546857, rs6549963, rs6673880, rs6715366, rs6798742, rs6943762, rs6974218, rs6984242, rs708228, rs7112616, rs713692, rs7251, rs72802868, rs728055, rs72943392, rs72986630, rs73229090, rs73292401, rs7515363, rs7575796, rs7634476, rs7647398, rs76838079, rs778371, rs7798283, rs7830315, rs79210963, rs79445414, rs8055219, rs9304548, rs9318627, rs9461916, rs9636107, rs9687282, rs9876421	0.015632	0.0129366	0.226909	-0.00972365	0.0409876	1.01575	0.990323	1.04184	NA	NA	NA	0.0501938	0.0102523	TRUE	3.57411e-95	TRUE	0
504	anxiety_pgc_2026	DPEP1:P16444:OID20897:v1:Neurology	lgKzbn	DPEP1	Inverse variance weighted	57	rs10476497, rs10959883, rs10961649, rs11241568, rs11580539, rs11592506, rs11599236, rs12588874, rs12624433, rs12699332, rs13056300, rs13287777, rs150438595, rs17407658, rs174560, rs2066928, rs2070865, rs2071754, rs2165077, rs2289590, rs2371365, rs2710323, rs28474857, rs285011, rs2888367, rs3007061, rs34723450, rs36119415, rs3847960, rs4382947, rs4395923, rs4801024, rs4856929, rs4976976, rs5015511, rs58825580, rs6047130, rs61928096, rs61990288, rs6539062, rs6574271, rs7110863, rs7121169, rs72704544, rs7290074, rs73034295, rs7570682, rs77960, rs79556790, rs7997746, rs8091977, rs870764, rs9373363, rs9534593, rs9556979, rs9867083, rs989657	0.0332283	0.0275024	0.226971	-0.0206764	0.087133	1.03379	0.979536	1.09104	NA	NA	NA	0.00274595	0.00228156	TRUE	0.40557	Unknown	0
10063	schizophrenia	TP53I3:Q53FA7:OID30632:v1:Inflammation_II	qHtopr	TP53I3	Inverse variance weighted	147	rs1000237, rs10035564, rs10086619, rs10108980, rs10117, rs10861176, rs10873538, rs10876446, rs11027839, rs11136325, rs11165867, rs11191580, rs11210892, rs11223774, rs113264400, rs11534045, rs11587347, rs11664298, rs11693094, rs117178087, rs11740474, rs11941714, rs1198588, rs12129573, rs12138231, rs12151767, rs12285419, rs12293670, rs12303743, rs12489270, rs12652777, rs12712510, rs12771371, rs12833624, rs12877581, rs12883788, rs13016542, rs13107325, rs13195636, rs13233308, rs132582, rs1430894, rs145071536, rs1451488, rs149165, rs1593304, rs1604060, rs1615350, rs167924, rs16851048, rs16867571, rs17016552, rs17194490, rs17731, rs187557, rs1881046, rs1901512, rs1915019, rs2053079, rs2078266, rs215412, rs217336, rs2238057, rs2252074, rs2332700, rs2333321, rs2381411, rs2455415, rs2456020, rs2514218, rs2710323, rs2815731, rs2909457, rs2999392, rs308697, rs35351411, rs35734242, rs3739118, rs3770754, rs3791710, rs3795310, rs3802924, rs3814883, rs3824451, rs4129585, rs4575535, rs4632195, rs4636654, rs4653164, rs4702, rs4766428, rs4779050, rs4812325, rs4921741, rs498591, rs500102, rs505061, rs56205728, rs56335113, rs57433322, rs5751191, rs58120505, rs60135207, rs6125656, rs61857878, rs61937595, rs62018952, rs62183855, rs634940, rs6482437, rs6520064, rs6538539, rs6546857, rs6549963, rs6673880, rs6715366, rs6798742, rs6943762, rs6974218, rs6984242, rs708228, rs7112616, rs713692, rs7251, rs72802868, rs728055, rs72943392, rs72986630, rs73229090, rs73292401, rs7515363, rs7575796, rs7634476, rs7647398, rs76838079, rs778371, rs7798283, rs7830315, rs79210963, rs79445414, rs8055219, rs9304548, rs9318627, rs9461916, rs9636107, rs9687282, rs9876421	0.0125964	0.010427	0.227025	-0.0078405	0.0330334	1.01268	0.99219	1.03359	NA	NA	NA	0.0501938	0.00439944	TRUE	2.03203e-149	TRUE	0
2496	bipolar	IGFBP2:P18065:OID20325:v1:Cardiometabolic	F9kYJQ	IGFBP2	Inverse variance weighted	52	rs10043984, rs10255167, rs10737496, rs10791849, rs10866641, rs10994415, rs11062170, rs112481526, rs113779084, rs115694474, rs11764361, rs12575685, rs12668848, rs12932628, rs13044225, rs13195402, rs13417268, rs1487445, rs17183814, rs174592, rs1998820, rs2011302, rs2126180, rs2273738, rs228768, rs2336147, rs237460, rs2693698, rs28455634, rs28565152, rs2953928, rs35306827, rs35958438, rs41315395, rs4331993, rs4447398, rs4619651, rs4790841, rs5758064, rs61554907, rs62489493, rs67712855, rs6887473, rs6946056, rs6954854, rs696366, rs6992333, rs7108878, rs7201930, rs748455, rs7707252, rs9834970	0.0249901	0.0206875	0.227053	-0.0155573	0.0655376	1.02531	0.984563	1.06773	NA	NA	NA	0.00526499	0.00235017	TRUE	1.89541e-05	TRUE	0
5167	depression_Als_noukb_included	APBB1IP:Q7Z5R6:OID21359:v1:Oncology	fLlnK0	APBB1IP	Inverse variance weighted	42	rs10097643, rs10465137, rs10890032, rs10973170, rs10992800, rs11756123, rs12028164, rs1239771, rs12800853, rs13017298, rs13414880, rs1372500, rs1488627, rs17117923, rs17255455, rs1931388, rs1950829, rs2509805, rs2523432, rs283466, rs34207047, rs34890793, rs4632195, rs4663414, rs4702, rs4776729, rs60157091, rs6063085, rs612823, rs62442924, rs6732156, rs7127383, rs7236656, rs73035954, rs7531118, rs7629352, rs7674555, rs76966748, rs78765360, rs8072225, rs9353368, rs9964724	0.0527789	0.0436965	0.227104	-0.0328662	0.138424	1.0542	0.967668	1.14846	NA	NA	NA	0.00239614	0.00141485	TRUE	0.042378	TRUE	0
3583	bipolar_noukb	CAMKK1:Q8N5S9:OID21182:v1:Oncology	e8OtNo	CAMKK1	Inverse variance weighted	44	rs10255167, rs10737496, rs10791849, rs10866641, rs112481526, rs113779084, rs115694474, rs11764361, rs11870683, rs12154473, rs12575685, rs12932628, rs13044225, rs13195401, rs13417268, rs1487445, rs174592, rs2126180, rs2159100, rs2273738, rs228768, rs237460, rs2577831, rs2693698, rs28455634, rs28565152, rs2953928, rs35306827, rs35958438, rs41315395, rs4331993, rs4447398, rs4619651, rs5758064, rs61846516, rs62489493, rs67712855, rs6887473, rs6946056, rs6954854, rs6992333, rs7201930, rs748455, rs9834970	0.023532	0.0194858	0.227181	-0.0146601	0.0617242	1.02381	0.985447	1.06367	NA	NA	NA	0.00549469	0.00143873	TRUE	3.3826e-10	TRUE	0
6274	depression_Als_noukb_included	PHACTR2:O75167:OID31009:v1:Neurology_II	fLlnK0	PHACTR2	Inverse variance weighted	42	rs10097643, rs10465137, rs10890032, rs10973170, rs10992800, rs11756123, rs12028164, rs1239771, rs12800853, rs13017298, rs13414880, rs1372500, rs1488627, rs17117923, rs17255455, rs1931388, rs1950829, rs2509805, rs2523432, rs283466, rs34207047, rs34890793, rs4632195, rs4663414, rs4702, rs4776729, rs60157091, rs6063085, rs612823, rs62442924, rs6732156, rs7127383, rs7236656, rs73035954, rs7531118, rs7629352, rs7674555, rs76966748, rs78765360, rs8072225, rs9353368, rs9964724	0.0524342	0.0434184	0.227182	-0.0326658	0.137534	1.05383	0.967862	1.14744	NA	NA	NA	0.00239614	0.00111472	TRUE	0.00511564	TRUE	0
1831	bipolar	BAMBI:Q13145:OID21267:v1:Oncology	F9kYJQ	BAMBI	Inverse variance weighted	52	rs10043984, rs10255167, rs10737496, rs10791849, rs10866641, rs10994415, rs11062170, rs112481526, rs113779084, rs115694474, rs11764361, rs12575685, rs12668848, rs12932628, rs13044225, rs13195402, rs13417268, rs1487445, rs17183814, rs174592, rs1998820, rs2011302, rs2126180, rs2273738, rs228768, rs2336147, rs237460, rs2693698, rs28455634, rs28565152, rs2953928, rs35306827, rs35958438, rs41315395, rs4331993, rs4447398, rs4619651, rs4790841, rs5758064, rs61554907, rs62489493, rs67712855, rs6887473, rs6946056, rs6954854, rs696366, rs6992333, rs7108878, rs7201930, rs748455, rs7707252, rs9834970	-0.0277949	0.0230174	0.227215	-0.0729089	0.0173191	0.972588	0.929685	1.01747	NA	NA	NA	0.00526499	0.00289771	TRUE	0.00105111	TRUE	0
9355	schizophrenia	KLK13:Q9UKR3:OID21291:v1:Oncology	qHtopr	KLK13	Inverse variance weighted	147	rs1000237, rs10035564, rs10086619, rs10108980, rs10117, rs10861176, rs10873538, rs10876446, rs11027839, rs11136325, rs11165867, rs11191580, rs11210892, rs11223774, rs113264400, rs11534045, rs11587347, rs11664298, rs11693094, rs117178087, rs11740474, rs11941714, rs1198588, rs12129573, rs12138231, rs12151767, rs12285419, rs12293670, rs12303743, rs12489270, rs12652777, rs12712510, rs12771371, rs12833624, rs12877581, rs12883788, rs13016542, rs13107325, rs13195636, rs13233308, rs132582, rs1430894, rs145071536, rs1451488, rs149165, rs1593304, rs1604060, rs1615350, rs167924, rs16851048, rs16867571, rs17016552, rs17194490, rs17731, rs187557, rs1881046, rs1901512, rs1915019, rs2053079, rs2078266, rs215412, rs217336, rs2238057, rs2252074, rs2332700, rs2333321, rs2381411, rs2455415, rs2456020, rs2514218, rs2710323, rs2815731, rs2909457, rs2999392, rs308697, rs35351411, rs35734242, rs3739118, rs3770754, rs3791710, rs3795310, rs3802924, rs3814883, rs3824451, rs4129585, rs4575535, rs4632195, rs4636654, rs4653164, rs4702, rs4766428, rs4779050, rs4812325, rs4921741, rs498591, rs500102, rs505061, rs56205728, rs56335113, rs57433322, rs5751191, rs58120505, rs60135207, rs6125656, rs61857878, rs61937595, rs62018952, rs62183855, rs634940, rs6482437, rs6520064, rs6538539, rs6546857, rs6549963, rs6673880, rs6715366, rs6798742, rs6943762, rs6974218, rs6984242, rs708228, rs7112616, rs713692, rs7251, rs72802868, rs728055, rs72943392, rs72986630, rs73229090, rs73292401, rs7515363, rs7575796, rs7634476, rs7647398, rs76838079, rs778371, rs7798283, rs7830315, rs79210963, rs79445414, rs8055219, rs9304548, rs9318627, rs9461916, rs9636107, rs9687282, rs9876421	0.0142261	0.0117949	0.227768	-0.00889183	0.0373441	1.01433	0.991148	1.03805	NA	NA	NA	0.0501938	0.00673901	TRUE	4.6228e-123	TRUE	0
3717	bipolar_noukb	CHCHD10:Q8WYQ3:OID31116:v1:Neurology_II	e8OtNo	CHCHD10	Inverse variance weighted	44	rs10255167, rs10737496, rs10791849, rs10866641, rs112481526, rs113779084, rs115694474, rs11764361, rs11870683, rs12154473, rs12575685, rs12932628, rs13044225, rs13195401, rs13417268, rs1487445, rs174592, rs2126180, rs2159100, rs2273738, rs228768, rs237460, rs2577831, rs2693698, rs28455634, rs28565152, rs2953928, rs35306827, rs35958438, rs41315395, rs4331993, rs4447398, rs4619651, rs5758064, rs61846516, rs62489493, rs67712855, rs6887473, rs6946056, rs6954854, rs6992333, rs7201930, rs748455, rs9834970	-0.0229178	0.0190051	0.227866	-0.0601678	0.0143322	0.977343	0.941607	1.01444	NA	NA	NA	0.00549469	0.00160444	TRUE	2.11561e-09	TRUE	0
2289	bipolar	FABP4:P15090:OID20245:v1:Cardiometabolic	F9kYJQ	FABP4	Inverse variance weighted	52	rs10043984, rs10255167, rs10737496, rs10791849, rs10866641, rs10994415, rs11062170, rs112481526, rs113779084, rs115694474, rs11764361, rs12575685, rs12668848, rs12932628, rs13044225, rs13195402, rs13417268, rs1487445, rs17183814, rs174592, rs1998820, rs2011302, rs2126180, rs2273738, rs228768, rs2336147, rs237460, rs2693698, rs28455634, rs28565152, rs2953928, rs35306827, rs35958438, rs41315395, rs4331993, rs4447398, rs4619651, rs4790841, rs5758064, rs61554907, rs62489493, rs67712855, rs6887473, rs6946056, rs6954854, rs696366, rs6992333, rs7108878, rs7201930, rs748455, rs7707252, rs9834970	-0.0220774	0.0183152	0.228045	-0.0579753	0.0138205	0.978165	0.943673	1.01392	NA	NA	NA	0.00526499	0.00203921	TRUE	1.11692e-06	TRUE	0
1621	anxiety_pgc_2026	TRIM5:Q9C035:OID20526:v1:Inflammation	lgKzbn	TRIM5	Inverse variance weighted	57	rs10476497, rs10959883, rs10961649, rs11241568, rs11580539, rs11592506, rs11599236, rs12588874, rs12624433, rs12699332, rs13056300, rs13287777, rs150438595, rs17407658, rs174560, rs2066928, rs2070865, rs2071754, rs2165077, rs2289590, rs2371365, rs2710323, rs28474857, rs285011, rs2888367, rs3007061, rs34723450, rs36119415, rs3847960, rs4382947, rs4395923, rs4801024, rs4856929, rs4976976, rs5015511, rs58825580, rs6047130, rs61928096, rs61990288, rs6539062, rs6574271, rs7110863, rs7121169, rs72704544, rs7290074, rs73034295, rs7570682, rs77960, rs79556790, rs7997746, rs8091977, rs870764, rs9373363, rs9534593, rs9556979, rs9867083, rs989657	0.0392272	0.0325486	0.22813	-0.0245681	0.103022	1.04001	0.975731	1.10852	NA	NA	NA	0.00274595	0.00162038	TRUE	0.0287165	TRUE	0
6242	depression_Als_noukb_included	PAPPA:Q13219:OID20421:v1:Inflammation	fLlnK0	PAPPA	Inverse variance weighted	42	rs10097643, rs10465137, rs10890032, rs10973170, rs10992800, rs11756123, rs12028164, rs1239771, rs12800853, rs13017298, rs13414880, rs1372500, rs1488627, rs17117923, rs17255455, rs1931388, rs1950829, rs2509805, rs2523432, rs283466, rs34207047, rs34890793, rs4632195, rs4663414, rs4702, rs4776729, rs60157091, rs6063085, rs612823, rs62442924, rs6732156, rs7127383, rs7236656, rs73035954, rs7531118, rs7629352, rs7674555, rs76966748, rs78765360, rs8072225, rs9353368, rs9964724	0.0538666	0.0447089	0.22827	-0.0337629	0.141496	1.05534	0.966801	1.152	NA	NA	NA	0.00239614	0.00178532	TRUE	0.233351	Unknown	0
5419	depression_Als_noukb_included	CIRBP:Q14011:OID31503:v1:Oncology_II	fLlnK0	CIRBP	Inverse variance weighted	42	rs10097643, rs10465137, rs10890032, rs10973170, rs10992800, rs11756123, rs12028164, rs1239771, rs12800853, rs13017298, rs13414880, rs1372500, rs1488627, rs17117923, rs17255455, rs1931388, rs1950829, rs2509805, rs2523432, rs283466, rs34207047, rs34890793, rs4632195, rs4663414, rs4702, rs4776729, rs60157091, rs6063085, rs612823, rs62442924, rs6732156, rs7127383, rs7236656, rs73035954, rs7531118, rs7629352, rs7674555, rs76966748, rs78765360, rs8072225, rs9353368, rs9964724	0.052573	0.0436467	0.228391	-0.0329744	0.13812	1.05398	0.967563	1.14811	NA	NA	NA	0.00239614	0.0013153	TRUE	0.0226438	TRUE	0
7139	depression_Als_ukb_included	CNTN3:Q9P232:OID21092:v1:Neurology	0LShC7	CNTN3	Inverse variance weighted	126	rs10026036, rs10119773, rs10149470, rs10173817, rs1021363, rs10465137, rs10514370, rs10890032, rs11030380, rs11034962, rs11135349, rs111442587, rs11183747, rs112171203, rs114851235, rs11579246, rs11612312, rs11621186, rs11665315, rs11682175, rs11756123, rs12131852, rs12160976, rs12190823, rs12517438, rs12635614, rs1267079, rs12919291, rs12958048, rs12967855, rs13056300, rs1320138, rs1435977, rs145678014, rs148108087, rs149142151, rs1548461, rs1553172, rs1644039, rs17255455, rs1730864, rs174546, rs182923402, rs1890946, rs190523, rs1931388, rs1950829, rs2024842, rs2025729, rs2111568, rs2111593, rs2214123, rs2219498, rs2292996, rs2369818, rs2408225, rs2509805, rs2523443, rs2758703, rs28538439, rs28897173, rs2894699, rs2933195, rs2964031, rs2968485, rs30266, rs3088142, rs34207047, rs34488670, rs35905305, rs362280, rs412891, rs4628229, rs4632195, rs4653218, rs4702, rs4837958, rs508502, rs521048, rs55897719, rs55993110, rs56059718, rs57022387, rs612823, rs61902811, rs61903412, rs61904960, rs62170849, rs62535714, rs6479487, rs66511648, rs6713237, rs672230, rs67446571, rs6765468, rs7147531, rs7174069, rs7241572, rs72627231, rs72743363, rs728017, rs72904286, rs73334050, rs74927570, rs7531118, rs7617480, rs761777, rs7629352, rs7791726, rs7837935, rs78689878, rs79255845, rs868754, rs9074, rs907662, rs910187, rs9353364, rs9373363, rs9517313, rs9527064, rs9561317, rs962961, rs9687387, rs9915591, rs9931205, rs993884	0.0426806	0.0354499	0.2286	-0.0268011	0.112162	1.0436	0.973555	1.11869	NA	NA	NA	0.00506828	0.0061607	FALSE	0.185004	Unknown	0
6132	depression_Als_noukb_included	MTDH:Q86UE4:OID30538:v1:Inflammation_II	fLlnK0	MTDH	Inverse variance weighted	42	rs10097643, rs10465137, rs10890032, rs10973170, rs10992800, rs11756123, rs12028164, rs1239771, rs12800853, rs13017298, rs13414880, rs1372500, rs1488627, rs17117923, rs17255455, rs1931388, rs1950829, rs2509805, rs2523432, rs283466, rs34207047, rs34890793, rs4632195, rs4663414, rs4702, rs4776729, rs60157091, rs6063085, rs612823, rs62442924, rs6732156, rs7127383, rs7236656, rs73035954, rs7531118, rs7629352, rs7674555, rs76966748, rs78765360, rs8072225, rs9353368, rs9964724	0.0534357	0.0443841	0.228613	-0.0335571	0.140428	1.05489	0.967	1.15077	NA	NA	NA	0.00239614	0.00114027	TRUE	0.00700288	TRUE	0
8725	schizophrenia	CD46:P15529:OID20380:v1:Cardiometabolic	qHtopr	CD46	Inverse variance weighted	147	rs1000237, rs10035564, rs10086619, rs10108980, rs10117, rs10861176, rs10873538, rs10876446, rs11027839, rs11136325, rs11165867, rs11191580, rs11210892, rs11223774, rs113264400, rs11534045, rs11587347, rs11664298, rs11693094, rs117178087, rs11740474, rs11941714, rs1198588, rs12129573, rs12138231, rs12151767, rs12285419, rs12293670, rs12303743, rs12489270, rs12652777, rs12712510, rs12771371, rs12833624, rs12877581, rs12883788, rs13016542, rs13107325, rs13195636, rs13233308, rs132582, rs1430894, rs145071536, rs1451488, rs149165, rs1593304, rs1604060, rs1615350, rs167924, rs16851048, rs16867571, rs17016552, rs17194490, rs17731, rs187557, rs1881046, rs1901512, rs1915019, rs2053079, rs2078266, rs215412, rs217336, rs2238057, rs2252074, rs2332700, rs2333321, rs2381411, rs2455415, rs2456020, rs2514218, rs2710323, rs2815731, rs2909457, rs2999392, rs308697, rs35351411, rs35734242, rs3739118, rs3770754, rs3791710, rs3795310, rs3802924, rs3814883, rs3824451, rs4129585, rs4575535, rs4632195, rs4636654, rs4653164, rs4702, rs4766428, rs4779050, rs4812325, rs4921741, rs498591, rs500102, rs505061, rs56205728, rs56335113, rs57433322, rs5751191, rs58120505, rs60135207, rs6125656, rs61857878, rs61937595, rs62018952, rs62183855, rs634940, rs6482437, rs6520064, rs6538539, rs6546857, rs6549963, rs6673880, rs6715366, rs6798742, rs6943762, rs6974218, rs6984242, rs708228, rs7112616, rs713692, rs7251, rs72802868, rs728055, rs72943392, rs72986630, rs73229090, rs73292401, rs7515363, rs7575796, rs7634476, rs7647398, rs76838079, rs778371, rs7798283, rs7830315, rs79210963, rs79445414, rs8055219, rs9304548, rs9318627, rs9461916, rs9636107, rs9687282, rs9876421	0.0149553	0.0124231	0.228654	-0.00939391	0.0393046	1.01507	0.99065	1.04009	NA	NA	NA	0.0501938	0.00650266	TRUE	3.18084e-127	TRUE	0
731	anxiety_pgc_2026	GRAP2:O75791:OID20192:v1:Cardiometabolic	lgKzbn	GRAP2	Inverse variance weighted	57	rs10476497, rs10959883, rs10961649, rs11241568, rs11580539, rs11592506, rs11599236, rs12588874, rs12624433, rs12699332, rs13056300, rs13287777, rs150438595, rs17407658, rs174560, rs2066928, rs2070865, rs2071754, rs2165077, rs2289590, rs2371365, rs2710323, rs28474857, rs285011, rs2888367, rs3007061, rs34723450, rs36119415, rs3847960, rs4382947, rs4395923, rs4801024, rs4856929, rs4976976, rs5015511, rs58825580, rs6047130, rs61928096, rs61990288, rs6539062, rs6574271, rs7110863, rs7121169, rs72704544, rs7290074, rs73034295, rs7570682, rs77960, rs79556790, rs7997746, rs8091977, rs870764, rs9373363, rs9534593, rs9556979, rs9867083, rs989657	0.0403585	0.0335357	0.228803	-0.0253715	0.106088	1.04118	0.974948	1.11192	NA	NA	NA	0.00274595	0.00174558	TRUE	0.0556628	Unknown	0
8038	depression_Als_ukb_included	PSG1:P11464:OID20916:v1:Neurology	0LShC7	PSG1	Inverse variance weighted	126	rs10026036, rs10119773, rs10149470, rs10173817, rs1021363, rs10465137, rs10514370, rs10890032, rs11030380, rs11034962, rs11135349, rs111442587, rs11183747, rs112171203, rs114851235, rs11579246, rs11612312, rs11621186, rs11665315, rs11682175, rs11756123, rs12131852, rs12160976, rs12190823, rs12517438, rs12635614, rs1267079, rs12919291, rs12958048, rs12967855, rs13056300, rs1320138, rs1435977, rs145678014, rs148108087, rs149142151, rs1548461, rs1553172, rs1644039, rs17255455, rs1730864, rs174546, rs182923402, rs1890946, rs190523, rs1931388, rs1950829, rs2024842, rs2025729, rs2111568, rs2111593, rs2214123, rs2219498, rs2292996, rs2369818, rs2408225, rs2509805, rs2523443, rs2758703, rs28538439, rs28897173, rs2894699, rs2933195, rs2964031, rs2968485, rs30266, rs3088142, rs34207047, rs34488670, rs35905305, rs362280, rs412891, rs4628229, rs4632195, rs4653218, rs4702, rs4837958, rs508502, rs521048, rs55897719, rs55993110, rs56059718, rs57022387, rs612823, rs61902811, rs61903412, rs61904960, rs62170849, rs62535714, rs6479487, rs66511648, rs6713237, rs672230, rs67446571, rs6765468, rs7147531, rs7174069, rs7241572, rs72627231, rs72743363, rs728017, rs72904286, rs73334050, rs74927570, rs7531118, rs7617480, rs761777, rs7629352, rs7791726, rs7837935, rs78689878, rs79255845, rs868754, rs9074, rs907662, rs910187, rs9353364, rs9373363, rs9517313, rs9527064, rs9561317, rs962961, rs9687387, rs9915591, rs9931205, rs993884	-0.0340014	0.0282549	0.228829	-0.0893809	0.0213782	0.96657	0.914497	1.02161	NA	NA	NA	0.00506828	0.00488868	TRUE	0.81796	Unknown	0
5573	depression_Als_noukb_included	DNER:Q8NFT8:OID20712:v1:Inflammation	fLlnK0	DNER	Inverse variance weighted	42	rs10097643, rs10465137, rs10890032, rs10973170, rs10992800, rs11756123, rs12028164, rs1239771, rs12800853, rs13017298, rs13414880, rs1372500, rs1488627, rs17117923, rs17255455, rs1931388, rs1950829, rs2509805, rs2523432, rs283466, rs34207047, rs34890793, rs4632195, rs4663414, rs4702, rs4776729, rs60157091, rs6063085, rs612823, rs62442924, rs6732156, rs7127383, rs7236656, rs73035954, rs7531118, rs7629352, rs7674555, rs76966748, rs78765360, rs8072225, rs9353368, rs9964724	-0.0565598	0.0470071	0.228892	-0.148694	0.035574	0.94501	0.861833	1.03621	NA	NA	NA	0.00239614	0.00177303	TRUE	0.219982	Unknown	0
5841	depression_Als_noukb_included	HNMT:P50135:OID20975:v1:Neurology	fLlnK0	HNMT	Inverse variance weighted	42	rs10097643, rs10465137, rs10890032, rs10973170, rs10992800, rs11756123, rs12028164, rs1239771, rs12800853, rs13017298, rs13414880, rs1372500, rs1488627, rs17117923, rs17255455, rs1931388, rs1950829, rs2509805, rs2523432, rs283466, rs34207047, rs34890793, rs4632195, rs4663414, rs4702, rs4776729, rs60157091, rs6063085, rs612823, rs62442924, rs6732156, rs7127383, rs7236656, rs73035954, rs7531118, rs7629352, rs7674555, rs76966748, rs78765360, rs8072225, rs9353368, rs9964724	0.0456365	0.0379371	0.228995	-0.0287203	0.119993	1.04669	0.971688	1.12749	NA	NA	NA	0.00239614	0.00135068	TRUE	0.0295815	TRUE	0
5803	depression_Als_noukb_included	GPRC5C:Q9NQ84:OID31340:v1:Oncology_II	fLlnK0	GPRC5C	Inverse variance weighted	42	rs10097643, rs10465137, rs10890032, rs10973170, rs10992800, rs11756123, rs12028164, rs1239771, rs12800853, rs13017298, rs13414880, rs1372500, rs1488627, rs17117923, rs17255455, rs1931388, rs1950829, rs2509805, rs2523432, rs283466, rs34207047, rs34890793, rs4632195, rs4663414, rs4702, rs4776729, rs60157091, rs6063085, rs612823, rs62442924, rs6732156, rs7127383, rs7236656, rs73035954, rs7531118, rs7629352, rs7674555, rs76966748, rs78765360, rs8072225, rs9353368, rs9964724	-0.0552841	0.0459782	0.229209	-0.145401	0.0348332	0.946216	0.864675	1.03545	NA	NA	NA	0.00239614	0.00148734	TRUE	0.0620551	Unknown	0
729	anxiety_pgc_2026	GPR37:O15354:OID20095:v1:Cardiometabolic	lgKzbn	GPR37	Inverse variance weighted	57	rs10476497, rs10959883, rs10961649, rs11241568, rs11580539, rs11592506, rs11599236, rs12588874, rs12624433, rs12699332, rs13056300, rs13287777, rs150438595, rs17407658, rs174560, rs2066928, rs2070865, rs2071754, rs2165077, rs2289590, rs2371365, rs2710323, rs28474857, rs285011, rs2888367, rs3007061, rs34723450, rs36119415, rs3847960, rs4382947, rs4395923, rs4801024, rs4856929, rs4976976, rs5015511, rs58825580, rs6047130, rs61928096, rs61990288, rs6539062, rs6574271, rs7110863, rs7121169, rs72704544, rs7290074, rs73034295, rs7570682, rs77960, rs79556790, rs7997746, rs8091977, rs870764, rs9373363, rs9534593, rs9556979, rs9867083, rs989657	-0.0466409	0.03879	0.229211	-0.122669	0.0293876	0.95443	0.884556	1.02982	NA	NA	NA	0.00274595	0.00487879	FALSE	0.00181585	FALSE	0
192	anxiety_pgc_2026	CA5A:P35218:OID20075:v1:Cardiometabolic	lgKzbn	CA5A	Inverse variance weighted	57	rs10476497, rs10959883, rs10961649, rs11241568, rs11580539, rs11592506, rs11599236, rs12588874, rs12624433, rs12699332, rs13056300, rs13287777, rs150438595, rs17407658, rs174560, rs2066928, rs2070865, rs2071754, rs2165077, rs2289590, rs2371365, rs2710323, rs28474857, rs285011, rs2888367, rs3007061, rs34723450, rs36119415, rs3847960, rs4382947, rs4395923, rs4801024, rs4856929, rs4976976, rs5015511, rs58825580, rs6047130, rs61928096, rs61990288, rs6539062, rs6574271, rs7110863, rs7121169, rs72704544, rs7290074, rs73034295, rs7570682, rs77960, rs79556790, rs7997746, rs8091977, rs870764, rs9373363, rs9534593, rs9556979, rs9867083, rs989657	0.035458	0.0294957	0.229309	-0.0223535	0.0932695	1.03609	0.977894	1.09776	NA	NA	NA	0.00274595	0.00198478	TRUE	0.161067	Unknown	0
5303	depression_Als_noukb_included	CCL25:O15444:OID20674:v1:Inflammation	fLlnK0	CCL25	Inverse variance weighted	42	rs10097643, rs10465137, rs10890032, rs10973170, rs10992800, rs11756123, rs12028164, rs1239771, rs12800853, rs13017298, rs13414880, rs1372500, rs1488627, rs17117923, rs17255455, rs1931388, rs1950829, rs2509805, rs2523432, rs283466, rs34207047, rs34890793, rs4632195, rs4663414, rs4702, rs4776729, rs60157091, rs6063085, rs612823, rs62442924, rs6732156, rs7127383, rs7236656, rs73035954, rs7531118, rs7629352, rs7674555, rs76966748, rs78765360, rs8072225, rs9353368, rs9964724	-0.047522	0.039537	0.229378	-0.125015	0.0299706	0.95359	0.882484	1.03042	NA	NA	NA	0.00239614	0.00176814	TRUE	0.213152	Unknown	0
2055	bipolar	CLSTN2:Q9H4D0:OID20664:v1:Inflammation	F9kYJQ	CLSTN2	Inverse variance weighted	52	rs10043984, rs10255167, rs10737496, rs10791849, rs10866641, rs10994415, rs11062170, rs112481526, rs113779084, rs115694474, rs11764361, rs12575685, rs12668848, rs12932628, rs13044225, rs13195402, rs13417268, rs1487445, rs17183814, rs174592, rs1998820, rs2011302, rs2126180, rs2273738, rs228768, rs2336147, rs237460, rs2693698, rs28455634, rs28565152, rs2953928, rs35306827, rs35958438, rs41315395, rs4331993, rs4447398, rs4619651, rs4790841, rs5758064, rs61554907, rs62489493, rs67712855, rs6887473, rs6946056, rs6954854, rs696366, rs6992333, rs7108878, rs7201930, rs748455, rs7707252, rs9834970	0.0198419	0.0165224	0.229786	-0.012542	0.0522259	1.02004	0.987536	1.05361	NA	NA	NA	0.00526499	0.00148124	TRUE	1.44963e-09	TRUE	0
4010	bipolar_noukb	FGF21:Q9NSA1:OID21402:v1:Oncology	e8OtNo	FGF21	Inverse variance weighted	44	rs10255167, rs10737496, rs10791849, rs10866641, rs112481526, rs113779084, rs115694474, rs11764361, rs11870683, rs12154473, rs12575685, rs12932628, rs13044225, rs13195401, rs13417268, rs1487445, rs174592, rs2126180, rs2159100, rs2273738, rs228768, rs237460, rs2577831, rs2693698, rs28455634, rs28565152, rs2953928, rs35306827, rs35958438, rs41315395, rs4331993, rs4447398, rs4619651, rs5758064, rs61846516, rs62489493, rs67712855, rs6887473, rs6946056, rs6954854, rs6992333, rs7201930, rs748455, rs9834970	-0.0275582	0.022953	0.229893	-0.0725461	0.0174297	0.972818	0.930023	1.01758	NA	NA	NA	0.00549469	0.00208692	TRUE	5.5983e-07	TRUE	0
1433	anxiety_pgc_2026	SIRPB1:O00241:OID20739:v1:Inflammation	lgKzbn	SIRPB1	Inverse variance weighted	57	rs10476497, rs10959883, rs10961649, rs11241568, rs11580539, rs11592506, rs11599236, rs12588874, rs12624433, rs12699332, rs13056300, rs13287777, rs150438595, rs17407658, rs174560, rs2066928, rs2070865, rs2071754, rs2165077, rs2289590, rs2371365, rs2710323, rs28474857, rs285011, rs2888367, rs3007061, rs34723450, rs36119415, rs3847960, rs4382947, rs4395923, rs4801024, rs4856929, rs4976976, rs5015511, rs58825580, rs6047130, rs61928096, rs61990288, rs6539062, rs6574271, rs7110863, rs7121169, rs72704544, rs7290074, rs73034295, rs7570682, rs77960, rs79556790, rs7997746, rs8091977, rs870764, rs9373363, rs9534593, rs9556979, rs9867083, rs989657	0.0328271	0.0273487	0.230016	-0.0207763	0.0864305	1.03337	0.979438	1.09028	NA	NA	NA	0.00274595	0.00187661	TRUE	0.102282	Unknown	0
6582	depression_Als_noukb_included	STK4:Q13043:OID20140:v1:Cardiometabolic	fLlnK0	STK4	Inverse variance weighted	42	rs10097643, rs10465137, rs10890032, rs10973170, rs10992800, rs11756123, rs12028164, rs1239771, rs12800853, rs13017298, rs13414880, rs1372500, rs1488627, rs17117923, rs17255455, rs1931388, rs1950829, rs2509805, rs2523432, rs283466, rs34207047, rs34890793, rs4632195, rs4663414, rs4702, rs4776729, rs60157091, rs6063085, rs612823, rs62442924, rs6732156, rs7127383, rs7236656, rs73035954, rs7531118, rs7629352, rs7674555, rs76966748, rs78765360, rs8072225, rs9353368, rs9964724	0.0525245	0.0437811	0.230253	-0.0332865	0.138335	1.05393	0.967261	1.14836	NA	NA	NA	0.00239614	0.00100784	TRUE	0.00202356	TRUE	0
577	anxiety_pgc_2026	ERP29:P30040:OID30578:v1:Inflammation_II	lgKzbn	ERP29	Inverse variance weighted	57	rs10476497, rs10959883, rs10961649, rs11241568, rs11580539, rs11592506, rs11599236, rs12588874, rs12624433, rs12699332, rs13056300, rs13287777, rs150438595, rs17407658, rs174560, rs2066928, rs2070865, rs2071754, rs2165077, rs2289590, rs2371365, rs2710323, rs28474857, rs285011, rs2888367, rs3007061, rs34723450, rs36119415, rs3847960, rs4382947, rs4395923, rs4801024, rs4856929, rs4976976, rs5015511, rs58825580, rs6047130, rs61928096, rs61990288, rs6539062, rs6574271, rs7110863, rs7121169, rs72704544, rs7290074, rs73034295, rs7570682, rs77960, rs79556790, rs7997746, rs8091977, rs870764, rs9373363, rs9534593, rs9556979, rs9867083, rs989657	0.040694	0.0339215	0.230274	-0.025792	0.10718	1.04153	0.974538	1.11313	NA	NA	NA	0.00274595	0.00175996	TRUE	0.0616064	Unknown	0
9411	schizophrenia	LILRB4:Q8NHJ6:OID20429:v1:Inflammation	qHtopr	LILRB4	Inverse variance weighted	147	rs1000237, rs10035564, rs10086619, rs10108980, rs10117, rs10861176, rs10873538, rs10876446, rs11027839, rs11136325, rs11165867, rs11191580, rs11210892, rs11223774, rs113264400, rs11534045, rs11587347, rs11664298, rs11693094, rs117178087, rs11740474, rs11941714, rs1198588, rs12129573, rs12138231, rs12151767, rs12285419, rs12293670, rs12303743, rs12489270, rs12652777, rs12712510, rs12771371, rs12833624, rs12877581, rs12883788, rs13016542, rs13107325, rs13195636, rs13233308, rs132582, rs1430894, rs145071536, rs1451488, rs149165, rs1593304, rs1604060, rs1615350, rs167924, rs16851048, rs16867571, rs17016552, rs17194490, rs17731, rs187557, rs1881046, rs1901512, rs1915019, rs2053079, rs2078266, rs215412, rs217336, rs2238057, rs2252074, rs2332700, rs2333321, rs2381411, rs2455415, rs2456020, rs2514218, rs2710323, rs2815731, rs2909457, rs2999392, rs308697, rs35351411, rs35734242, rs3739118, rs3770754, rs3791710, rs3795310, rs3802924, rs3814883, rs3824451, rs4129585, rs4575535, rs4632195, rs4636654, rs4653164, rs4702, rs4766428, rs4779050, rs4812325, rs4921741, rs498591, rs500102, rs505061, rs56205728, rs56335113, rs57433322, rs5751191, rs58120505, rs60135207, rs6125656, rs61857878, rs61937595, rs62018952, rs62183855, rs634940, rs6482437, rs6520064, rs6538539, rs6546857, rs6549963, rs6673880, rs6715366, rs6798742, rs6943762, rs6974218, rs6984242, rs708228, rs7112616, rs713692, rs7251, rs72802868, rs728055, rs72943392, rs72986630, rs73229090, rs73292401, rs7515363, rs7575796, rs7634476, rs7647398, rs76838079, rs778371, rs7798283, rs7830315, rs79210963, rs79445414, rs8055219, rs9304548, rs9318627, rs9461916, rs9636107, rs9687282, rs9876421	-0.0133717	0.0111466	0.230284	-0.035219	0.00847552	0.986717	0.965394	1.00851	NA	NA	NA	0.0501938	0.00746824	TRUE	1.39769e-116	TRUE	0
2224	bipolar	EFNA1:P20827:OID21125:v1:Neurology	F9kYJQ	EFNA1	Inverse variance weighted	52	rs10043984, rs10255167, rs10737496, rs10791849, rs10866641, rs10994415, rs11062170, rs112481526, rs113779084, rs115694474, rs11764361, rs12575685, rs12668848, rs12932628, rs13044225, rs13195402, rs13417268, rs1487445, rs17183814, rs174592, rs1998820, rs2011302, rs2126180, rs2273738, rs228768, rs2336147, rs237460, rs2693698, rs28455634, rs28565152, rs2953928, rs35306827, rs35958438, rs41315395, rs4331993, rs4447398, rs4619651, rs4790841, rs5758064, rs61554907, rs62489493, rs67712855, rs6887473, rs6946056, rs6954854, rs696366, rs6992333, rs7108878, rs7201930, rs748455, rs7707252, rs9834970	-0.028473	0.023754	0.23066	-0.0750308	0.0180848	0.971929	0.927715	1.01825	NA	NA	NA	0.00526499	0.00362581	TRUE	0.0290972	TRUE	0
4029	bipolar_noukb	FMNL1:O95466:OID20884:v1:Neurology	e8OtNo	FMNL1	Inverse variance weighted	44	rs10255167, rs10737496, rs10791849, rs10866641, rs112481526, rs113779084, rs115694474, rs11764361, rs11870683, rs12154473, rs12575685, rs12932628, rs13044225, rs13195401, rs13417268, rs1487445, rs174592, rs2126180, rs2159100, rs2273738, rs228768, rs237460, rs2577831, rs2693698, rs28455634, rs28565152, rs2953928, rs35306827, rs35958438, rs41315395, rs4331993, rs4447398, rs4619651, rs5758064, rs61846516, rs62489493, rs67712855, rs6887473, rs6946056, rs6954854, rs6992333, rs7201930, rs748455, rs9834970	0.0300009	0.0250342	0.230761	-0.019066	0.0790679	1.03046	0.981115	1.08228	NA	NA	NA	0.00549469	0.00243461	TRUE	1.67906e-05	TRUE	0
698	anxiety_pgc_2026	GIPC3:Q8TF64:OID31507:v1:Oncology_II	lgKzbn	GIPC3	Inverse variance weighted	57	rs10476497, rs10959883, rs10961649, rs11241568, rs11580539, rs11592506, rs11599236, rs12588874, rs12624433, rs12699332, rs13056300, rs13287777, rs150438595, rs17407658, rs174560, rs2066928, rs2070865, rs2071754, rs2165077, rs2289590, rs2371365, rs2710323, rs28474857, rs285011, rs2888367, rs3007061, rs34723450, rs36119415, rs3847960, rs4382947, rs4395923, rs4801024, rs4856929, rs4976976, rs5015511, rs58825580, rs6047130, rs61928096, rs61990288, rs6539062, rs6574271, rs7110863, rs7121169, rs72704544, rs7290074, rs73034295, rs7570682, rs77960, rs79556790, rs7997746, rs8091977, rs870764, rs9373363, rs9534593, rs9556979, rs9867083, rs989657	0.039925	0.033319	0.230815	-0.0253804	0.10523	1.04073	0.974939	1.11097	NA	NA	NA	0.00274595	0.00164168	TRUE	0.0320219	TRUE	0
2531	bipolar	IL6:P05231:OID20101:v1:Cardiometabolic	F9kYJQ	IL6	Inverse variance weighted	52	rs10043984, rs10255167, rs10737496, rs10791849, rs10866641, rs10994415, rs11062170, rs112481526, rs113779084, rs115694474, rs11764361, rs12575685, rs12668848, rs12932628, rs13044225, rs13195402, rs13417268, rs1487445, rs17183814, rs174592, rs1998820, rs2011302, rs2126180, rs2273738, rs228768, rs2336147, rs237460, rs2693698, rs28455634, rs28565152, rs2953928, rs35306827, rs35958438, rs41315395, rs4331993, rs4447398, rs4619651, rs4790841, rs5758064, rs61554907, rs62489493, rs67712855, rs6887473, rs6946056, rs6954854, rs696366, rs6992333, rs7108878, rs7201930, rs748455, rs7707252, rs9834970	-0.0220608	0.0184116	0.230838	-0.0581474	0.0140259	0.978181	0.943511	1.01412	NA	NA	NA	0.00526499	0.001845	TRUE	2.15008e-07	TRUE	0
4256	bipolar_noukb	ITGBL1:O95965:OID30408:v1:Cardiometabolic_II	e8OtNo	ITGBL1	Inverse variance weighted	44	rs10255167, rs10737496, rs10791849, rs10866641, rs112481526, rs113779084, rs115694474, rs11764361, rs11870683, rs12154473, rs12575685, rs12932628, rs13044225, rs13195401, rs13417268, rs1487445, rs174592, rs2126180, rs2159100, rs2273738, rs228768, rs237460, rs2577831, rs2693698, rs28455634, rs28565152, rs2953928, rs35306827, rs35958438, rs41315395, rs4331993, rs4447398, rs4619651, rs5758064, rs61846516, rs62489493, rs67712855, rs6887473, rs6946056, rs6954854, rs6992333, rs7201930, rs748455, rs9834970	-0.023608	0.0197039	0.230864	-0.0622276	0.0150117	0.976669	0.939669	1.01512	NA	NA	NA	0.00549469	0.00194615	TRUE	1.28316e-07	TRUE	0
1622	anxiety_pgc_2026	TSC22D1:Q15714:OID31016:v1:Neurology_II	lgKzbn	TSC22D1	Inverse variance weighted	57	rs10476497, rs10959883, rs10961649, rs11241568, rs11580539, rs11592506, rs11599236, rs12588874, rs12624433, rs12699332, rs13056300, rs13287777, rs150438595, rs17407658, rs174560, rs2066928, rs2070865, rs2071754, rs2165077, rs2289590, rs2371365, rs2710323, rs28474857, rs285011, rs2888367, rs3007061, rs34723450, rs36119415, rs3847960, rs4382947, rs4395923, rs4801024, rs4856929, rs4976976, rs5015511, rs58825580, rs6047130, rs61928096, rs61990288, rs6539062, rs6574271, rs7110863, rs7121169, rs72704544, rs7290074, rs73034295, rs7570682, rs77960, rs79556790, rs7997746, rs8091977, rs870764, rs9373363, rs9534593, rs9556979, rs9867083, rs989657	0.0400005	0.0333909	0.230938	-0.0254456	0.105447	1.04081	0.974875	1.11121	NA	NA	NA	0.00274595	0.00147034	TRUE	0.0111273	TRUE	0
9722	schizophrenia	PRRT3:Q5FWE3:OID30276:v1:Cardiometabolic_II	qHtopr	PRRT3	Inverse variance weighted	147	rs1000237, rs10035564, rs10086619, rs10108980, rs10117, rs10861176, rs10873538, rs10876446, rs11027839, rs11136325, rs11165867, rs11191580, rs11210892, rs11223774, rs113264400, rs11534045, rs11587347, rs11664298, rs11693094, rs117178087, rs11740474, rs11941714, rs1198588, rs12129573, rs12138231, rs12151767, rs12285419, rs12293670, rs12303743, rs12489270, rs12652777, rs12712510, rs12771371, rs12833624, rs12877581, rs12883788, rs13016542, rs13107325, rs13195636, rs13233308, rs132582, rs1430894, rs145071536, rs1451488, rs149165, rs1593304, rs1604060, rs1615350, rs167924, rs16851048, rs16867571, rs17016552, rs17194490, rs17731, rs187557, rs1881046, rs1901512, rs1915019, rs2053079, rs2078266, rs215412, rs217336, rs2238057, rs2252074, rs2332700, rs2333321, rs2381411, rs2455415, rs2456020, rs2514218, rs2710323, rs2815731, rs2909457, rs2999392, rs308697, rs35351411, rs35734242, rs3739118, rs3770754, rs3791710, rs3795310, rs3802924, rs3814883, rs3824451, rs4129585, rs4575535, rs4632195, rs4636654, rs4653164, rs4702, rs4766428, rs4779050, rs4812325, rs4921741, rs498591, rs500102, rs505061, rs56205728, rs56335113, rs57433322, rs5751191, rs58120505, rs60135207, rs6125656, rs61857878, rs61937595, rs62018952, rs62183855, rs634940, rs6482437, rs6520064, rs6538539, rs6546857, rs6549963, rs6673880, rs6715366, rs6798742, rs6943762, rs6974218, rs6984242, rs708228, rs7112616, rs713692, rs7251, rs72802868, rs728055, rs72943392, rs72986630, rs73229090, rs73292401, rs7515363, rs7575796, rs7634476, rs7647398, rs76838079, rs778371, rs7798283, rs7830315, rs79210963, rs79445414, rs8055219, rs9304548, rs9318627, rs9461916, rs9636107, rs9687282, rs9876421	0.0130696	0.0109105	0.230958	-0.00831493	0.0344541	1.01316	0.99172	1.03505	NA	NA	NA	0.0501938	0.00499973	TRUE	1.6187e-143	TRUE	0
3517	bipolar_noukb	B4GAT1:O43505:OID21127:v1:Neurology	e8OtNo	B4GAT1	Inverse variance weighted	44	rs10255167, rs10737496, rs10791849, rs10866641, rs112481526, rs113779084, rs115694474, rs11764361, rs11870683, rs12154473, rs12575685, rs12932628, rs13044225, rs13195401, rs13417268, rs1487445, rs174592, rs2126180, rs2159100, rs2273738, rs228768, rs237460, rs2577831, rs2693698, rs28455634, rs28565152, rs2953928, rs35306827, rs35958438, rs41315395, rs4331993, rs4447398, rs4619651, rs5758064, rs61846516, rs62489493, rs67712855, rs6887473, rs6946056, rs6954854, rs6992333, rs7201930, rs748455, rs9834970	0.0335706	0.0280307	0.231058	-0.0213695	0.0885107	1.03414	0.978857	1.09255	NA	NA	NA	0.00549469	0.00470288	TRUE	0.329647	Unknown	0
3778	bipolar_noukb	CPB1:P15086:OID20289:v1:Cardiometabolic	e8OtNo	CPB1	Inverse variance weighted	44	rs10255167, rs10737496, rs10791849, rs10866641, rs112481526, rs113779084, rs115694474, rs11764361, rs11870683, rs12154473, rs12575685, rs12932628, rs13044225, rs13195401, rs13417268, rs1487445, rs174592, rs2126180, rs2159100, rs2273738, rs228768, rs237460, rs2577831, rs2693698, rs28455634, rs28565152, rs2953928, rs35306827, rs35958438, rs41315395, rs4331993, rs4447398, rs4619651, rs5758064, rs61846516, rs62489493, rs67712855, rs6887473, rs6946056, rs6954854, rs6992333, rs7201930, rs748455, rs9834970	0.029213	0.0243923	0.23106	-0.0185959	0.0770218	1.02964	0.981576	1.08007	NA	NA	NA	0.00549469	0.0031333	TRUE	0.00135856	TRUE	0
4356	bipolar_noukb	LRPAP1:P30533:OID21059:v1:Neurology	e8OtNo	LRPAP1	Inverse variance weighted	44	rs10255167, rs10737496, rs10791849, rs10866641, rs112481526, rs113779084, rs115694474, rs11764361, rs11870683, rs12154473, rs12575685, rs12932628, rs13044225, rs13195401, rs13417268, rs1487445, rs174592, rs2126180, rs2159100, rs2273738, rs228768, rs237460, rs2577831, rs2693698, rs28455634, rs28565152, rs2953928, rs35306827, rs35958438, rs41315395, rs4331993, rs4447398, rs4619651, rs5758064, rs61846516, rs62489493, rs67712855, rs6887473, rs6946056, rs6954854, rs6992333, rs7201930, rs748455, rs9834970	-0.0261271	0.0218257	0.231276	-0.0689055	0.0166513	0.974211	0.933415	1.01679	NA	NA	NA	0.00549469	0.002832	TRUE	0.000230151	TRUE	0
7063	depression_Als_ukb_included	CDH1:P12830:OID20353:v1:Cardiometabolic	0LShC7	CDH1	Inverse variance weighted	126	rs10026036, rs10119773, rs10149470, rs10173817, rs1021363, rs10465137, rs10514370, rs10890032, rs11030380, rs11034962, rs11135349, rs111442587, rs11183747, rs112171203, rs114851235, rs11579246, rs11612312, rs11621186, rs11665315, rs11682175, rs11756123, rs12131852, rs12160976, rs12190823, rs12517438, rs12635614, rs1267079, rs12919291, rs12958048, rs12967855, rs13056300, rs1320138, rs1435977, rs145678014, rs148108087, rs149142151, rs1548461, rs1553172, rs1644039, rs17255455, rs1730864, rs174546, rs182923402, rs1890946, rs190523, rs1931388, rs1950829, rs2024842, rs2025729, rs2111568, rs2111593, rs2214123, rs2219498, rs2292996, rs2369818, rs2408225, rs2509805, rs2523443, rs2758703, rs28538439, rs28897173, rs2894699, rs2933195, rs2964031, rs2968485, rs30266, rs3088142, rs34207047, rs34488670, rs35905305, rs362280, rs412891, rs4628229, rs4632195, rs4653218, rs4702, rs4837958, rs508502, rs521048, rs55897719, rs55993110, rs56059718, rs57022387, rs612823, rs61902811, rs61903412, rs61904960, rs62170849, rs62535714, rs6479487, rs66511648, rs6713237, rs672230, rs67446571, rs6765468, rs7147531, rs7174069, rs7241572, rs72627231, rs72743363, rs728017, rs72904286, rs73334050, rs74927570, rs7531118, rs7617480, rs761777, rs7629352, rs7791726, rs7837935, rs78689878, rs79255845, rs868754, rs9074, rs907662, rs910187, rs9353364, rs9373363, rs9517313, rs9527064, rs9561317, rs962961, rs9687387, rs9915591, rs9931205, rs993884	0.0372471	0.0311165	0.231298	-0.0237411	0.0982354	1.03795	0.976538	1.10322	NA	NA	NA	0.00506828	0.0040749	TRUE	0.19016	Unknown	0
10070	schizophrenia	TREH:O43280:OID30388:v1:Cardiometabolic_II	qHtopr	TREH	Inverse variance weighted	147	rs1000237, rs10035564, rs10086619, rs10108980, rs10117, rs10861176, rs10873538, rs10876446, rs11027839, rs11136325, rs11165867, rs11191580, rs11210892, rs11223774, rs113264400, rs11534045, rs11587347, rs11664298, rs11693094, rs117178087, rs11740474, rs11941714, rs1198588, rs12129573, rs12138231, rs12151767, rs12285419, rs12293670, rs12303743, rs12489270, rs12652777, rs12712510, rs12771371, rs12833624, rs12877581, rs12883788, rs13016542, rs13107325, rs13195636, rs13233308, rs132582, rs1430894, rs145071536, rs1451488, rs149165, rs1593304, rs1604060, rs1615350, rs167924, rs16851048, rs16867571, rs17016552, rs17194490, rs17731, rs187557, rs1881046, rs1901512, rs1915019, rs2053079, rs2078266, rs215412, rs217336, rs2238057, rs2252074, rs2332700, rs2333321, rs2381411, rs2455415, rs2456020, rs2514218, rs2710323, rs2815731, rs2909457, rs2999392, rs308697, rs35351411, rs35734242, rs3739118, rs3770754, rs3791710, rs3795310, rs3802924, rs3814883, rs3824451, rs4129585, rs4575535, rs4632195, rs4636654, rs4653164, rs4702, rs4766428, rs4779050, rs4812325, rs4921741, rs498591, rs500102, rs505061, rs56205728, rs56335113, rs57433322, rs5751191, rs58120505, rs60135207, rs6125656, rs61857878, rs61937595, rs62018952, rs62183855, rs634940, rs6482437, rs6520064, rs6538539, rs6546857, rs6549963, rs6673880, rs6715366, rs6798742, rs6943762, rs6974218, rs6984242, rs708228, rs7112616, rs713692, rs7251, rs72802868, rs728055, rs72943392, rs72986630, rs73229090, rs73292401, rs7515363, rs7575796, rs7634476, rs7647398, rs76838079, rs778371, rs7798283, rs7830315, rs79210963, rs79445414, rs8055219, rs9304548, rs9318627, rs9461916, rs9636107, rs9687282, rs9876421	-0.00996808	0.00832757	0.231308	-0.0262901	0.00635396	0.990081	0.974052	1.00637	NA	NA	NA	0.0501938	0.00559437	TRUE	4.68348e-139	TRUE	0
1990	bipolar	CDH1:P12830:OID20353:v1:Cardiometabolic	F9kYJQ	CDH1	Inverse variance weighted	52	rs10043984, rs10255167, rs10737496, rs10791849, rs10866641, rs10994415, rs11062170, rs112481526, rs113779084, rs115694474, rs11764361, rs12575685, rs12668848, rs12932628, rs13044225, rs13195402, rs13417268, rs1487445, rs17183814, rs174592, rs1998820, rs2011302, rs2126180, rs2273738, rs228768, rs2336147, rs237460, rs2693698, rs28455634, rs28565152, rs2953928, rs35306827, rs35958438, rs41315395, rs4331993, rs4447398, rs4619651, rs4790841, rs5758064, rs61554907, rs62489493, rs67712855, rs6887473, rs6946056, rs6954854, rs696366, rs6992333, rs7108878, rs7201930, rs748455, rs7707252, rs9834970	-0.0225865	0.0188694	0.231311	-0.0595705	0.0143975	0.977667	0.942169	1.0145	NA	NA	NA	0.00526499	0.00213619	TRUE	4.78281e-06	TRUE	0
5799	depression_Als_noukb_included	GPNMB:Q14956:OID20173:v1:Cardiometabolic	fLlnK0	GPNMB	Inverse variance weighted	42	rs10097643, rs10465137, rs10890032, rs10973170, rs10992800, rs11756123, rs12028164, rs1239771, rs12800853, rs13017298, rs13414880, rs1372500, rs1488627, rs17117923, rs17255455, rs1931388, rs1950829, rs2509805, rs2523432, rs283466, rs34207047, rs34890793, rs4632195, rs4663414, rs4702, rs4776729, rs60157091, rs6063085, rs612823, rs62442924, rs6732156, rs7127383, rs7236656, rs73035954, rs7531118, rs7629352, rs7674555, rs76966748, rs78765360, rs8072225, rs9353368, rs9964724	0.0587951	0.049121	0.231328	-0.037482	0.155072	1.06056	0.963212	1.16774	NA	NA	NA	0.00239614	0.00185392	TRUE	0.29669	Unknown	0
7536	depression_Als_ukb_included	HPGDS:O60760:OID21266:v1:Oncology	0LShC7	HPGDS	Inverse variance weighted	126	rs10026036, rs10119773, rs10149470, rs10173817, rs1021363, rs10465137, rs10514370, rs10890032, rs11030380, rs11034962, rs11135349, rs111442587, rs11183747, rs112171203, rs114851235, rs11579246, rs11612312, rs11621186, rs11665315, rs11682175, rs11756123, rs12131852, rs12160976, rs12190823, rs12517438, rs12635614, rs1267079, rs12919291, rs12958048, rs12967855, rs13056300, rs1320138, rs1435977, rs145678014, rs148108087, rs149142151, rs1548461, rs1553172, rs1644039, rs17255455, rs1730864, rs174546, rs182923402, rs1890946, rs190523, rs1931388, rs1950829, rs2024842, rs2025729, rs2111568, rs2111593, rs2214123, rs2219498, rs2292996, rs2369818, rs2408225, rs2509805, rs2523443, rs2758703, rs28538439, rs28897173, rs2894699, rs2933195, rs2964031, rs2968485, rs30266, rs3088142, rs34207047, rs34488670, rs35905305, rs362280, rs412891, rs4628229, rs4632195, rs4653218, rs4702, rs4837958, rs508502, rs521048, rs55897719, rs55993110, rs56059718, rs57022387, rs612823, rs61902811, rs61903412, rs61904960, rs62170849, rs62535714, rs6479487, rs66511648, rs6713237, rs672230, rs67446571, rs6765468, rs7147531, rs7174069, rs7241572, rs72627231, rs72743363, rs728017, rs72904286, rs73334050, rs74927570, rs7531118, rs7617480, rs761777, rs7629352, rs7791726, rs7837935, rs78689878, rs79255845, rs868754, rs9074, rs907662, rs910187, rs9353364, rs9373363, rs9517313, rs9527064, rs9561317, rs962961, rs9687387, rs9915591, rs9931205, rs993884	-0.0395081	0.0330088	0.231348	-0.104205	0.0251892	0.961262	0.90104	1.02551	NA	NA	NA	0.00506828	0.00492832	TRUE	0.859007	Unknown	0
512	anxiety_pgc_2026	DRG2:P55039:OID21335:v1:Oncology	lgKzbn	DRG2	Inverse variance weighted	57	rs10476497, rs10959883, rs10961649, rs11241568, rs11580539, rs11592506, rs11599236, rs12588874, rs12624433, rs12699332, rs13056300, rs13287777, rs150438595, rs17407658, rs174560, rs2066928, rs2070865, rs2071754, rs2165077, rs2289590, rs2371365, rs2710323, rs28474857, rs285011, rs2888367, rs3007061, rs34723450, rs36119415, rs3847960, rs4382947, rs4395923, rs4801024, rs4856929, rs4976976, rs5015511, rs58825580, rs6047130, rs61928096, rs61990288, rs6539062, rs6574271, rs7110863, rs7121169, rs72704544, rs7290074, rs73034295, rs7570682, rs77960, rs79556790, rs7997746, rs8091977, rs870764, rs9373363, rs9534593, rs9556979, rs9867083, rs989657	0.0401606	0.0335701	0.231571	-0.0256368	0.105958	1.04098	0.974689	1.11178	NA	NA	NA	0.00274595	0.0018716	TRUE	0.100375	Unknown	0
769	anxiety_pgc_2026	HNRNPK:P61978:OID20051:v1:Cardiometabolic	lgKzbn	HNRNPK	Inverse variance weighted	57	rs10476497, rs10959883, rs10961649, rs11241568, rs11580539, rs11592506, rs11599236, rs12588874, rs12624433, rs12699332, rs13056300, rs13287777, rs150438595, rs17407658, rs174560, rs2066928, rs2070865, rs2071754, rs2165077, rs2289590, rs2371365, rs2710323, rs28474857, rs285011, rs2888367, rs3007061, rs34723450, rs36119415, rs3847960, rs4382947, rs4395923, rs4801024, rs4856929, rs4976976, rs5015511, rs58825580, rs6047130, rs61928096, rs61990288, rs6539062, rs6574271, rs7110863, rs7121169, rs72704544, rs7290074, rs73034295, rs7570682, rs77960, rs79556790, rs7997746, rs8091977, rs870764, rs9373363, rs9534593, rs9556979, rs9867083, rs989657	0.0424626	0.0354953	0.231584	-0.0271081	0.112033	1.04338	0.973256	1.11855	NA	NA	NA	0.00274595	0.00209744	TRUE	0.239286	Unknown	0
3756	bipolar_noukb	CNTN1:Q12860:OID20307:v1:Cardiometabolic	e8OtNo	CNTN1	Inverse variance weighted	44	rs10255167, rs10737496, rs10791849, rs10866641, rs112481526, rs113779084, rs115694474, rs11764361, rs11870683, rs12154473, rs12575685, rs12932628, rs13044225, rs13195401, rs13417268, rs1487445, rs174592, rs2126180, rs2159100, rs2273738, rs228768, rs237460, rs2577831, rs2693698, rs28455634, rs28565152, rs2953928, rs35306827, rs35958438, rs41315395, rs4331993, rs4447398, rs4619651, rs5758064, rs61846516, rs62489493, rs67712855, rs6887473, rs6946056, rs6954854, rs6992333, rs7201930, rs748455, rs9834970	0.0252414	0.0211008	0.231607	-0.0161162	0.066599	1.02556	0.984013	1.06887	NA	NA	NA	0.00549469	0.00225779	TRUE	2.67936e-06	TRUE	0
272	anxiety_pgc_2026	CD4:P01730:OID20584:v1:Inflammation	lgKzbn	CD4	Inverse variance weighted	57	rs10476497, rs10959883, rs10961649, rs11241568, rs11580539, rs11592506, rs11599236, rs12588874, rs12624433, rs12699332, rs13056300, rs13287777, rs150438595, rs17407658, rs174560, rs2066928, rs2070865, rs2071754, rs2165077, rs2289590, rs2371365, rs2710323, rs28474857, rs285011, rs2888367, rs3007061, rs34723450, rs36119415, rs3847960, rs4382947, rs4395923, rs4801024, rs4856929, rs4976976, rs5015511, rs58825580, rs6047130, rs61928096, rs61990288, rs6539062, rs6574271, rs7110863, rs7121169, rs72704544, rs7290074, rs73034295, rs7570682, rs77960, rs79556790, rs7997746, rs8091977, rs870764, rs9373363, rs9534593, rs9556979, rs9867083, rs989657	0.0444865	0.0371938	0.231669	-0.0284134	0.117386	1.04549	0.971986	1.12455	NA	NA	NA	0.00274595	0.0025119	TRUE	0.681151	Unknown	0
5304	depression_Als_noukb_included	CCL27:Q9Y4X3:OID20121:v1:Cardiometabolic	fLlnK0	CCL27	Inverse variance weighted	42	rs10097643, rs10465137, rs10890032, rs10973170, rs10992800, rs11756123, rs12028164, rs1239771, rs12800853, rs13017298, rs13414880, rs1372500, rs1488627, rs17117923, rs17255455, rs1931388, rs1950829, rs2509805, rs2523432, rs283466, rs34207047, rs34890793, rs4632195, rs4663414, rs4702, rs4776729, rs60157091, rs6063085, rs612823, rs62442924, rs6732156, rs7127383, rs7236656, rs73035954, rs7531118, rs7629352, rs7674555, rs76966748, rs78765360, rs8072225, rs9353368, rs9964724	0.0640559	0.0535772	0.23186	-0.0409553	0.169067	1.06615	0.959872	1.1842	NA	NA	NA	0.00239614	0.00260287	FALSE	0.710374	Unknown	0
467	anxiety_pgc_2026	DAPP1:Q9UN19:OID20524:v1:Inflammation	lgKzbn	DAPP1	Inverse variance weighted	57	rs10476497, rs10959883, rs10961649, rs11241568, rs11580539, rs11592506, rs11599236, rs12588874, rs12624433, rs12699332, rs13056300, rs13287777, rs150438595, rs17407658, rs174560, rs2066928, rs2070865, rs2071754, rs2165077, rs2289590, rs2371365, rs2710323, rs28474857, rs285011, rs2888367, rs3007061, rs34723450, rs36119415, rs3847960, rs4382947, rs4395923, rs4801024, rs4856929, rs4976976, rs5015511, rs58825580, rs6047130, rs61928096, rs61990288, rs6539062, rs6574271, rs7110863, rs7121169, rs72704544, rs7290074, rs73034295, rs7570682, rs77960, rs79556790, rs7997746, rs8091977, rs870764, rs9373363, rs9534593, rs9556979, rs9867083, rs989657	0.0406069	0.0339679	0.231912	-0.0259702	0.107184	1.04144	0.974364	1.11314	NA	NA	NA	0.00274595	0.00189665	TRUE	0.110934	Unknown	0
8782	schizophrenia	CFH:P08603:OID30790:v1:Inflammation_II	qHtopr	CFH	Inverse variance weighted	146	rs1000237, rs10035564, rs10086619, rs10108980, rs10117, rs10861176, rs10873538, rs10876446, rs11027839, rs11136325, rs11165867, rs11191580, rs11210892, rs11223774, rs113264400, rs11534045, rs11587347, rs11664298, rs11693094, rs117178087, rs11941714, rs1198588, rs12129573, rs12138231, rs12151767, rs12285419, rs12293670, rs12303743, rs12489270, rs12652777, rs12712510, rs12771371, rs12833624, rs12877581, rs12883788, rs13016542, rs13107325, rs13195636, rs13233308, rs132582, rs1430894, rs145071536, rs1451488, rs149165, rs1593304, rs1604060, rs1615350, rs167924, rs16851048, rs16867571, rs17016552, rs17194490, rs17731, rs187557, rs1881046, rs1901512, rs1915019, rs2053079, rs2078266, rs215412, rs217336, rs2238057, rs2252074, rs2332700, rs2333321, rs2381411, rs2455415, rs2456020, rs2514218, rs2710323, rs2815731, rs2909457, rs2999392, rs308697, rs35351411, rs35734242, rs3739118, rs3770754, rs3791710, rs3795310, rs3802924, rs3814883, rs3824451, rs4129585, rs4575535, rs4632195, rs4636654, rs4653164, rs4702, rs4766428, rs4779050, rs4812325, rs4921741, rs498591, rs500102, rs505061, rs56205728, rs56335113, rs57433322, rs5751191, rs58120505, rs60135207, rs6125656, rs61857878, rs61937595, rs62018952, rs62183855, rs634940, rs6482437, rs6520064, rs6538539, rs6546857, rs6549963, rs6673880, rs6715366, rs6798742, rs6943762, rs6974218, rs6984242, rs708228, rs7112616, rs713692, rs7251, rs72802868, rs728055, rs72943392, rs72986630, rs73229090, rs73292401, rs7515363, rs7575796, rs7634476, rs7647398, rs76838079, rs778371, rs7798283, rs7830315, rs79210963, rs79445414, rs8055219, rs9304548, rs9318627, rs9461916, rs9636107, rs9687282, rs9876421	0.0140459	0.0117498	0.231924	-0.00898368	0.0370754	1.01414	0.991057	1.03777	NA	NA	NA	0.0499099	0.00603827	TRUE	1.11911e-126	TRUE	0
9817	schizophrenia	SCARF1:Q14162:OID20297:v1:Cardiometabolic	qHtopr	SCARF1	Inverse variance weighted	147	rs1000237, rs10035564, rs10086619, rs10108980, rs10117, rs10861176, rs10873538, rs10876446, rs11027839, rs11136325, rs11165867, rs11191580, rs11210892, rs11223774, rs113264400, rs11534045, rs11587347, rs11664298, rs11693094, rs117178087, rs11740474, rs11941714, rs1198588, rs12129573, rs12138231, rs12151767, rs12285419, rs12293670, rs12303743, rs12489270, rs12652777, rs12712510, rs12771371, rs12833624, rs12877581, rs12883788, rs13016542, rs13107325, rs13195636, rs13233308, rs132582, rs1430894, rs145071536, rs1451488, rs149165, rs1593304, rs1604060, rs1615350, rs167924, rs16851048, rs16867571, rs17016552, rs17194490, rs17731, rs187557, rs1881046, rs1901512, rs1915019, rs2053079, rs2078266, rs215412, rs217336, rs2238057, rs2252074, rs2332700, rs2333321, rs2381411, rs2455415, rs2456020, rs2514218, rs2710323, rs2815731, rs2909457, rs2999392, rs308697, rs35351411, rs35734242, rs3739118, rs3770754, rs3791710, rs3795310, rs3802924, rs3814883, rs3824451, rs4129585, rs4575535, rs4632195, rs4636654, rs4653164, rs4702, rs4766428, rs4779050, rs4812325, rs4921741, rs498591, rs500102, rs505061, rs56205728, rs56335113, rs57433322, rs5751191, rs58120505, rs60135207, rs6125656, rs61857878, rs61937595, rs62018952, rs62183855, rs634940, rs6482437, rs6520064, rs6538539, rs6546857, rs6549963, rs6673880, rs6715366, rs6798742, rs6943762, rs6974218, rs6984242, rs708228, rs7112616, rs713692, rs7251, rs72802868, rs728055, rs72943392, rs72986630, rs73229090, rs73292401, rs7515363, rs7575796, rs7634476, rs7647398, rs76838079, rs778371, rs7798283, rs7830315, rs79210963, rs79445414, rs8055219, rs9304548, rs9318627, rs9461916, rs9636107, rs9687282, rs9876421	0.0137318	0.011489	0.232001	-0.00878652	0.0362502	1.01383	0.991252	1.03692	NA	NA	NA	0.0501938	0.00575109	TRUE	1.03371e-137	TRUE	0
6302	depression_Als_noukb_included	PLXDC1:Q8IUK5:OID21258:v1:Oncology	fLlnK0	PLXDC1	Inverse variance weighted	42	rs10097643, rs10465137, rs10890032, rs10973170, rs10992800, rs11756123, rs12028164, rs1239771, rs12800853, rs13017298, rs13414880, rs1372500, rs1488627, rs17117923, rs17255455, rs1931388, rs1950829, rs2509805, rs2523432, rs283466, rs34207047, rs34890793, rs4632195, rs4663414, rs4702, rs4776729, rs60157091, rs6063085, rs612823, rs62442924, rs6732156, rs7127383, rs7236656, rs73035954, rs7531118, rs7629352, rs7674555, rs76966748, rs78765360, rs8072225, rs9353368, rs9964724	-0.0610656	0.0511016	0.232093	-0.161225	0.0390936	0.940761	0.851101	1.03987	NA	NA	NA	0.00239614	0.00201812	TRUE	0.47472	Unknown	0
916	anxiety_pgc_2026	L3HYPDH:Q96EM0:OID30314:v1:Cardiometabolic_II	lgKzbn	L3HYPDH	Inverse variance weighted	57	rs10476497, rs10959883, rs10961649, rs11241568, rs11580539, rs11592506, rs11599236, rs12588874, rs12624433, rs12699332, rs13056300, rs13287777, rs150438595, rs17407658, rs174560, rs2066928, rs2070865, rs2071754, rs2165077, rs2289590, rs2371365, rs2710323, rs28474857, rs285011, rs2888367, rs3007061, rs34723450, rs36119415, rs3847960, rs4382947, rs4395923, rs4801024, rs4856929, rs4976976, rs5015511, rs58825580, rs6047130, rs61928096, rs61990288, rs6539062, rs6574271, rs7110863, rs7121169, rs72704544, rs7290074, rs73034295, rs7570682, rs77960, rs79556790, rs7997746, rs8091977, rs870764, rs9373363, rs9534593, rs9556979, rs9867083, rs989657	0.0434388	0.0363532	0.232122	-0.0278134	0.114691	1.0444	0.97257	1.12153	NA	NA	NA	0.00274595	0.00218487	TRUE	0.306094	Unknown	0
8356	depression_Als_ukb_included	TNFRSF6B:O95407:OID20964:v1:Neurology	0LShC7	TNFRSF6B	Inverse variance weighted	126	rs10026036, rs10119773, rs10149470, rs10173817, rs1021363, rs10465137, rs10514370, rs10890032, rs11030380, rs11034962, rs11135349, rs111442587, rs11183747, rs112171203, rs114851235, rs11579246, rs11612312, rs11621186, rs11665315, rs11682175, rs11756123, rs12131852, rs12160976, rs12190823, rs12517438, rs12635614, rs1267079, rs12919291, rs12958048, rs12967855, rs13056300, rs1320138, rs1435977, rs145678014, rs148108087, rs149142151, rs1548461, rs1553172, rs1644039, rs17255455, rs1730864, rs174546, rs182923402, rs1890946, rs190523, rs1931388, rs1950829, rs2024842, rs2025729, rs2111568, rs2111593, rs2214123, rs2219498, rs2292996, rs2369818, rs2408225, rs2509805, rs2523443, rs2758703, rs28538439, rs28897173, rs2894699, rs2933195, rs2964031, rs2968485, rs30266, rs3088142, rs34207047, rs34488670, rs35905305, rs362280, rs412891, rs4628229, rs4632195, rs4653218, rs4702, rs4837958, rs508502, rs521048, rs55897719, rs55993110, rs56059718, rs57022387, rs612823, rs61902811, rs61903412, rs61904960, rs62170849, rs62535714, rs6479487, rs66511648, rs6713237, rs672230, rs67446571, rs6765468, rs7147531, rs7174069, rs7241572, rs72627231, rs72743363, rs728017, rs72904286, rs73334050, rs74927570, rs7531118, rs7617480, rs761777, rs7629352, rs7791726, rs7837935, rs78689878, rs79255845, rs868754, rs9074, rs907662, rs910187, rs9353364, rs9373363, rs9517313, rs9527064, rs9561317, rs962961, rs9687387, rs9915591, rs9931205, rs993884	0.0401939	0.0336471	0.232254	-0.0257544	0.106142	1.04101	0.974574	1.11198	NA	NA	NA	0.00506828	0.00479606	TRUE	0.725953	Unknown	0
8747	schizophrenia	CDC26:Q8NHZ8:OID31508:v1:Oncology_II	qHtopr	CDC26	Inverse variance weighted	146	rs1000237, rs10035564, rs10086619, rs10108980, rs10117, rs10861176, rs10873538, rs10876446, rs11027839, rs11136325, rs11165867, rs11191580, rs11210892, rs11223774, rs113264400, rs11534045, rs11587347, rs11664298, rs11693094, rs117178087, rs11941714, rs1198588, rs12129573, rs12138231, rs12151767, rs12285419, rs12293670, rs12303743, rs12489270, rs12652777, rs12712510, rs12771371, rs12833624, rs12877581, rs12883788, rs13016542, rs13107325, rs13195636, rs13233308, rs132582, rs1430894, rs145071536, rs1451488, rs149165, rs1593304, rs1604060, rs1615350, rs167924, rs16851048, rs16867571, rs17016552, rs17194490, rs17731, rs187557, rs1881046, rs1901512, rs1915019, rs2053079, rs2078266, rs215412, rs217336, rs2238057, rs2252074, rs2332700, rs2333321, rs2381411, rs2455415, rs2456020, rs2514218, rs2710323, rs2815731, rs2909457, rs2999392, rs308697, rs35351411, rs35734242, rs3739118, rs3770754, rs3791710, rs3795310, rs3802924, rs3814883, rs3824451, rs4129585, rs4575535, rs4632195, rs4636654, rs4653164, rs4702, rs4766428, rs4779050, rs4812325, rs4921741, rs498591, rs500102, rs505061, rs56205728, rs56335113, rs57433322, rs5751191, rs58120505, rs60135207, rs6125656, rs61857878, rs61937595, rs62018952, rs62183855, rs634940, rs6482437, rs6520064, rs6538539, rs6546857, rs6549963, rs6673880, rs6715366, rs6798742, rs6943762, rs6974218, rs6984242, rs708228, rs7112616, rs713692, rs7251, rs72802868, rs728055, rs72943392, rs72986630, rs73229090, rs73292401, rs7515363, rs7575796, rs7634476, rs7647398, rs76838079, rs778371, rs7798283, rs7830315, rs79210963, rs79445414, rs8055219, rs9304548, rs9318627, rs9461916, rs9636107, rs9687282, rs9876421	0.0129646	0.0108549	0.232342	-0.00831112	0.0342402	1.01305	0.991723	1.03483	NA	NA	NA	0.0499099	0.00478676	TRUE	1.95401e-147	TRUE	0
2101	bipolar	CRHBP:P24387:OID20747:v1:Inflammation	F9kYJQ	CRHBP	Inverse variance weighted	52	rs10043984, rs10255167, rs10737496, rs10791849, rs10866641, rs10994415, rs11062170, rs112481526, rs113779084, rs115694474, rs11764361, rs12575685, rs12668848, rs12932628, rs13044225, rs13195402, rs13417268, rs1487445, rs17183814, rs174592, rs1998820, rs2011302, rs2126180, rs2273738, rs228768, rs2336147, rs237460, rs2693698, rs28455634, rs28565152, rs2953928, rs35306827, rs35958438, rs41315395, rs4331993, rs4447398, rs4619651, rs4790841, rs5758064, rs61554907, rs62489493, rs67712855, rs6887473, rs6946056, rs6954854, rs696366, rs6992333, rs7108878, rs7201930, rs748455, rs7707252, rs9834970	-0.0215048	0.0180077	0.232401	-0.0567999	0.0137904	0.978725	0.944783	1.01389	NA	NA	NA	0.00526499	0.00209785	TRUE	2.27827e-06	TRUE	0
8910	schizophrenia	CXCL5:P42830:OID20207:v1:Cardiometabolic	qHtopr	CXCL5	Inverse variance weighted	147	rs1000237, rs10035564, rs10086619, rs10108980, rs10117, rs10861176, rs10873538, rs10876446, rs11027839, rs11136325, rs11165867, rs11191580, rs11210892, rs11223774, rs113264400, rs11534045, rs11587347, rs11664298, rs11693094, rs117178087, rs11740474, rs11941714, rs1198588, rs12129573, rs12138231, rs12151767, rs12285419, rs12293670, rs12303743, rs12489270, rs12652777, rs12712510, rs12771371, rs12833624, rs12877581, rs12883788, rs13016542, rs13107325, rs13195636, rs13233308, rs132582, rs1430894, rs145071536, rs1451488, rs149165, rs1593304, rs1604060, rs1615350, rs167924, rs16851048, rs16867571, rs17016552, rs17194490, rs17731, rs187557, rs1881046, rs1901512, rs1915019, rs2053079, rs2078266, rs215412, rs217336, rs2238057, rs2252074, rs2332700, rs2333321, rs2381411, rs2455415, rs2456020, rs2514218, rs2710323, rs2815731, rs2909457, rs2999392, rs308697, rs35351411, rs35734242, rs3739118, rs3770754, rs3791710, rs3795310, rs3802924, rs3814883, rs3824451, rs4129585, rs4575535, rs4632195, rs4636654, rs4653164, rs4702, rs4766428, rs4779050, rs4812325, rs4921741, rs498591, rs500102, rs505061, rs56205728, rs56335113, rs57433322, rs5751191, rs58120505, rs60135207, rs6125656, rs61857878, rs61937595, rs62018952, rs62183855, rs634940, rs6482437, rs6520064, rs6538539, rs6546857, rs6549963, rs6673880, rs6715366, rs6798742, rs6943762, rs6974218, rs6984242, rs708228, rs7112616, rs713692, rs7251, rs72802868, rs728055, rs72943392, rs72986630, rs73229090, rs73292401, rs7515363, rs7575796, rs7634476, rs7647398, rs76838079, rs778371, rs7798283, rs7830315, rs79210963, rs79445414, rs8055219, rs9304548, rs9318627, rs9461916, rs9636107, rs9687282, rs9876421	0.012779	0.0107052	0.232588	-0.00820321	0.0337613	1.01286	0.99183	1.03434	NA	NA	NA	0.0501938	0.00527786	TRUE	9.68008e-142	TRUE	0
4293	bipolar_noukb	KRT19:P08727:OID20596:v1:Inflammation	e8OtNo	KRT19	Inverse variance weighted	44	rs10255167, rs10737496, rs10791849, rs10866641, rs112481526, rs113779084, rs115694474, rs11764361, rs11870683, rs12154473, rs12575685, rs12932628, rs13044225, rs13195401, rs13417268, rs1487445, rs174592, rs2126180, rs2159100, rs2273738, rs228768, rs237460, rs2577831, rs2693698, rs28455634, rs28565152, rs2953928, rs35306827, rs35958438, rs41315395, rs4331993, rs4447398, rs4619651, rs5758064, rs61846516, rs62489493, rs67712855, rs6887473, rs6946056, rs6954854, rs6992333, rs7201930, rs748455, rs9834970	-0.0267152	0.022382	0.232633	-0.070584	0.0171535	0.973638	0.931849	1.0173	NA	NA	NA	0.00549469	0.00197364	TRUE	1.95571e-07	TRUE	0
5291	depression_Als_noukb_included	CCL11:P51671:OID20668:v1:Inflammation	fLlnK0	CCL11	Inverse variance weighted	42	rs10097643, rs10465137, rs10890032, rs10973170, rs10992800, rs11756123, rs12028164, rs1239771, rs12800853, rs13017298, rs13414880, rs1372500, rs1488627, rs17117923, rs17255455, rs1931388, rs1950829, rs2509805, rs2523432, rs283466, rs34207047, rs34890793, rs4632195, rs4663414, rs4702, rs4776729, rs60157091, rs6063085, rs612823, rs62442924, rs6732156, rs7127383, rs7236656, rs73035954, rs7531118, rs7629352, rs7674555, rs76966748, rs78765360, rs8072225, rs9353368, rs9964724	-0.0506819	0.0424639	0.232662	-0.133911	0.0325473	0.950581	0.874668	1.03308	NA	NA	NA	0.00239614	0.00148103	TRUE	0.059054	Unknown	0
6047	depression_Als_noukb_included	LRPAP1:P30533:OID21059:v1:Neurology	fLlnK0	LRPAP1	Inverse variance weighted	42	rs10097643, rs10465137, rs10890032, rs10973170, rs10992800, rs11756123, rs12028164, rs1239771, rs12800853, rs13017298, rs13414880, rs1372500, rs1488627, rs17117923, rs17255455, rs1931388, rs1950829, rs2509805, rs2523432, rs283466, rs34207047, rs34890793, rs4632195, rs4663414, rs4702, rs4776729, rs60157091, rs6063085, rs612823, rs62442924, rs6732156, rs7127383, rs7236656, rs73035954, rs7531118, rs7629352, rs7674555, rs76966748, rs78765360, rs8072225, rs9353368, rs9964724	0.044372	0.0371802	0.2327	-0.0285012	0.117245	1.04537	0.971901	1.1244	NA	NA	NA	0.00239614	0.00090483	TRUE	0.000677978	TRUE	0
2554	bipolar	ITGA11:Q9UKX5:OID20581:v1:Inflammation	F9kYJQ	ITGA11	Inverse variance weighted	52	rs10043984, rs10255167, rs10737496, rs10791849, rs10866641, rs10994415, rs11062170, rs112481526, rs113779084, rs115694474, rs11764361, rs12575685, rs12668848, rs12932628, rs13044225, rs13195402, rs13417268, rs1487445, rs17183814, rs174592, rs1998820, rs2011302, rs2126180, rs2273738, rs228768, rs2336147, rs237460, rs2693698, rs28455634, rs28565152, rs2953928, rs35306827, rs35958438, rs41315395, rs4331993, rs4447398, rs4619651, rs4790841, rs5758064, rs61554907, rs62489493, rs67712855, rs6887473, rs6946056, rs6954854, rs696366, rs6992333, rs7108878, rs7201930, rs748455, rs7707252, rs9834970	0.0231625	0.0194085	0.232704	-0.0148781	0.0612032	1.02343	0.985232	1.06311	NA	NA	NA	0.00526499	0.00211385	TRUE	2.6429e-06	TRUE	0
4555	bipolar_noukb	PBLD:P30039:OID20839:v1:Neurology	e8OtNo	PBLD	Inverse variance weighted	44	rs10255167, rs10737496, rs10791849, rs10866641, rs112481526, rs113779084, rs115694474, rs11764361, rs11870683, rs12154473, rs12575685, rs12932628, rs13044225, rs13195401, rs13417268, rs1487445, rs174592, rs2126180, rs2159100, rs2273738, rs228768, rs237460, rs2577831, rs2693698, rs28455634, rs28565152, rs2953928, rs35306827, rs35958438, rs41315395, rs4331993, rs4447398, rs4619651, rs5758064, rs61846516, rs62489493, rs67712855, rs6887473, rs6946056, rs6954854, rs6992333, rs7201930, rs748455, rs9834970	-0.0221957	0.0186062	0.232901	-0.0586638	0.0142724	0.978049	0.943024	1.01437	NA	NA	NA	0.00549469	0.00146258	TRUE	4.74808e-10	TRUE	0
