## Supplement2 for "Plausibly Causal Plasma Proteins in Psychiatric Disorders: A Proteogenomic Appraisal" (part 60 of 67)

### Sheet: eT15 (continued)
no	exposure	outcome	id.exposure	id.outcome	method	nsnp	snp	b	se	pval	lo_ci	up_ci	or	or_lci95	or_uci95	egger_intercept	se.egger	pval.egger	snp_r2.exposure	snp_r2.outcome	correct_causal_direction	steiger_pval	steigerflag	pass_Bonferroni
9230	schizophrenia	HS1BP3:Q53T59:OID30243:v1:Cardiometabolic_II	qHtopr	HS1BP3	Inverse variance weighted	147	rs1000237, rs10035564, rs10086619, rs10108980, rs10117, rs10861176, rs10873538, rs10876446, rs11027839, rs11136325, rs11165867, rs11191580, rs11210892, rs11223774, rs113264400, rs11534045, rs11587347, rs11664298, rs11693094, rs117178087, rs11740474, rs11941714, rs1198588, rs12129573, rs12138231, rs12151767, rs12285419, rs12293670, rs12303743, rs12489270, rs12652777, rs12712510, rs12771371, rs12833624, rs12877581, rs12883788, rs13016542, rs13107325, rs13195636, rs13233308, rs132582, rs1430894, rs145071536, rs1451488, rs149165, rs1593304, rs1604060, rs1615350, rs167924, rs16851048, rs16867571, rs17016552, rs17194490, rs17731, rs187557, rs1881046, rs1901512, rs1915019, rs2053079, rs2078266, rs215412, rs217336, rs2238057, rs2252074, rs2332700, rs2333321, rs2381411, rs2455415, rs2456020, rs2514218, rs2710323, rs2815731, rs2909457, rs2999392, rs308697, rs35351411, rs35734242, rs3739118, rs3770754, rs3791710, rs3795310, rs3802924, rs3814883, rs3824451, rs4129585, rs4575535, rs4632195, rs4636654, rs4653164, rs4702, rs4766428, rs4779050, rs4812325, rs4921741, rs498591, rs500102, rs505061, rs56205728, rs56335113, rs57433322, rs5751191, rs58120505, rs60135207, rs6125656, rs61857878, rs61937595, rs62018952, rs62183855, rs634940, rs6482437, rs6520064, rs6538539, rs6546857, rs6549963, rs6673880, rs6715366, rs6798742, rs6943762, rs6974218, rs6984242, rs708228, rs7112616, rs713692, rs7251, rs72802868, rs728055, rs72943392, rs72986630, rs73229090, rs73292401, rs7515363, rs7575796, rs7634476, rs7647398, rs76838079, rs778371, rs7798283, rs7830315, rs79210963, rs79445414, rs8055219, rs9304548, rs9318627, rs9461916, rs9636107, rs9687282, rs9876421	0.0129651	0.0108691	0.23293	-0.00833826	0.0342685	1.01305	0.991696	1.03486	NA	NA	NA	0.0501938	0.00439306	TRUE	1.2004e-151	TRUE	0
9208	schizophrenia	HDGF:P51858:OID21455:v1:Oncology	qHtopr	HDGF	Inverse variance weighted	147	rs1000237, rs10035564, rs10086619, rs10108980, rs10117, rs10861176, rs10873538, rs10876446, rs11027839, rs11136325, rs11165867, rs11191580, rs11210892, rs11223774, rs113264400, rs11534045, rs11587347, rs11664298, rs11693094, rs117178087, rs11740474, rs11941714, rs1198588, rs12129573, rs12138231, rs12151767, rs12285419, rs12293670, rs12303743, rs12489270, rs12652777, rs12712510, rs12771371, rs12833624, rs12877581, rs12883788, rs13016542, rs13107325, rs13195636, rs13233308, rs132582, rs1430894, rs145071536, rs1451488, rs149165, rs1593304, rs1604060, rs1615350, rs167924, rs16851048, rs16867571, rs17016552, rs17194490, rs17731, rs187557, rs1881046, rs1901512, rs1915019, rs2053079, rs2078266, rs215412, rs217336, rs2238057, rs2252074, rs2332700, rs2333321, rs2381411, rs2455415, rs2456020, rs2514218, rs2710323, rs2815731, rs2909457, rs2999392, rs308697, rs35351411, rs35734242, rs3739118, rs3770754, rs3791710, rs3795310, rs3802924, rs3814883, rs3824451, rs4129585, rs4575535, rs4632195, rs4636654, rs4653164, rs4702, rs4766428, rs4779050, rs4812325, rs4921741, rs498591, rs500102, rs505061, rs56205728, rs56335113, rs57433322, rs5751191, rs58120505, rs60135207, rs6125656, rs61857878, rs61937595, rs62018952, rs62183855, rs634940, rs6482437, rs6520064, rs6538539, rs6546857, rs6549963, rs6673880, rs6715366, rs6798742, rs6943762, rs6974218, rs6984242, rs708228, rs7112616, rs713692, rs7251, rs72802868, rs728055, rs72943392, rs72986630, rs73229090, rs73292401, rs7515363, rs7575796, rs7634476, rs7647398, rs76838079, rs778371, rs7798283, rs7830315, rs79210963, rs79445414, rs8055219, rs9304548, rs9318627, rs9461916, rs9636107, rs9687282, rs9876421	0.0085443	0.00716537	0.233088	-0.00549983	0.0225884	1.00858	0.994515	1.02285	NA	NA	NA	0.0501938	0.00435186	TRUE	2.38259e-155	TRUE	0
9788	schizophrenia	RNASE4:P34096:OID30705:v1:Inflammation_II	qHtopr	RNASE4	Inverse variance weighted	147	rs1000237, rs10035564, rs10086619, rs10108980, rs10117, rs10861176, rs10873538, rs10876446, rs11027839, rs11136325, rs11165867, rs11191580, rs11210892, rs11223774, rs113264400, rs11534045, rs11587347, rs11664298, rs11693094, rs117178087, rs11740474, rs11941714, rs1198588, rs12129573, rs12138231, rs12151767, rs12285419, rs12293670, rs12303743, rs12489270, rs12652777, rs12712510, rs12771371, rs12833624, rs12877581, rs12883788, rs13016542, rs13107325, rs13195636, rs13233308, rs132582, rs1430894, rs145071536, rs1451488, rs149165, rs1593304, rs1604060, rs1615350, rs167924, rs16851048, rs16867571, rs17016552, rs17194490, rs17731, rs187557, rs1881046, rs1901512, rs1915019, rs2053079, rs2078266, rs215412, rs217336, rs2238057, rs2252074, rs2332700, rs2333321, rs2381411, rs2455415, rs2456020, rs2514218, rs2710323, rs2815731, rs2909457, rs2999392, rs308697, rs35351411, rs35734242, rs3739118, rs3770754, rs3791710, rs3795310, rs3802924, rs3814883, rs3824451, rs4129585, rs4575535, rs4632195, rs4636654, rs4653164, rs4702, rs4766428, rs4779050, rs4812325, rs4921741, rs498591, rs500102, rs505061, rs56205728, rs56335113, rs57433322, rs5751191, rs58120505, rs60135207, rs6125656, rs61857878, rs61937595, rs62018952, rs62183855, rs634940, rs6482437, rs6520064, rs6538539, rs6546857, rs6549963, rs6673880, rs6715366, rs6798742, rs6943762, rs6974218, rs6984242, rs708228, rs7112616, rs713692, rs7251, rs72802868, rs728055, rs72943392, rs72986630, rs73229090, rs73292401, rs7515363, rs7575796, rs7634476, rs7647398, rs76838079, rs778371, rs7798283, rs7830315, rs79210963, rs79445414, rs8055219, rs9304548, rs9318627, rs9461916, rs9636107, rs9687282, rs9876421	-0.0141853	0.0118981	0.23317	-0.0375054	0.00913493	0.985915	0.963189	1.00918	NA	NA	NA	0.0501938	0.00667749	TRUE	1.02031e-123	TRUE	0
1581	anxiety_pgc_2026	TNFRSF11A:Q9Y6Q6:OID20646:v1:Inflammation	lgKzbn	TNFRSF11A	Inverse variance weighted	57	rs10476497, rs10959883, rs10961649, rs11241568, rs11580539, rs11592506, rs11599236, rs12588874, rs12624433, rs12699332, rs13056300, rs13287777, rs150438595, rs17407658, rs174560, rs2066928, rs2070865, rs2071754, rs2165077, rs2289590, rs2371365, rs2710323, rs28474857, rs285011, rs2888367, rs3007061, rs34723450, rs36119415, rs3847960, rs4382947, rs4395923, rs4801024, rs4856929, rs4976976, rs5015511, rs58825580, rs6047130, rs61928096, rs61990288, rs6539062, rs6574271, rs7110863, rs7121169, rs72704544, rs7290074, rs73034295, rs7570682, rs77960, rs79556790, rs7997746, rs8091977, rs870764, rs9373363, rs9534593, rs9556979, rs9867083, rs989657	0.0406727	0.0341231	0.233285	-0.0262086	0.107554	1.04151	0.974132	1.11355	NA	NA	NA	0.00274595	0.00246608	TRUE	0.619377	Unknown	0
9703	schizophrenia	PPP1R2:P41236:OID20176:v1:Cardiometabolic	qHtopr	PPP1R2	Inverse variance weighted	147	rs1000237, rs10035564, rs10086619, rs10108980, rs10117, rs10861176, rs10873538, rs10876446, rs11027839, rs11136325, rs11165867, rs11191580, rs11210892, rs11223774, rs113264400, rs11534045, rs11587347, rs11664298, rs11693094, rs117178087, rs11740474, rs11941714, rs1198588, rs12129573, rs12138231, rs12151767, rs12285419, rs12293670, rs12303743, rs12489270, rs12652777, rs12712510, rs12771371, rs12833624, rs12877581, rs12883788, rs13016542, rs13107325, rs13195636, rs13233308, rs132582, rs1430894, rs145071536, rs1451488, rs149165, rs1593304, rs1604060, rs1615350, rs167924, rs16851048, rs16867571, rs17016552, rs17194490, rs17731, rs187557, rs1881046, rs1901512, rs1915019, rs2053079, rs2078266, rs215412, rs217336, rs2238057, rs2252074, rs2332700, rs2333321, rs2381411, rs2455415, rs2456020, rs2514218, rs2710323, rs2815731, rs2909457, rs2999392, rs308697, rs35351411, rs35734242, rs3739118, rs3770754, rs3791710, rs3795310, rs3802924, rs3814883, rs3824451, rs4129585, rs4575535, rs4632195, rs4636654, rs4653164, rs4702, rs4766428, rs4779050, rs4812325, rs4921741, rs498591, rs500102, rs505061, rs56205728, rs56335113, rs57433322, rs5751191, rs58120505, rs60135207, rs6125656, rs61857878, rs61937595, rs62018952, rs62183855, rs634940, rs6482437, rs6520064, rs6538539, rs6546857, rs6549963, rs6673880, rs6715366, rs6798742, rs6943762, rs6974218, rs6984242, rs708228, rs7112616, rs713692, rs7251, rs72802868, rs728055, rs72943392, rs72986630, rs73229090, rs73292401, rs7515363, rs7575796, rs7634476, rs7647398, rs76838079, rs778371, rs7798283, rs7830315, rs79210963, rs79445414, rs8055219, rs9304548, rs9318627, rs9461916, rs9636107, rs9687282, rs9876421	0.0127843	0.0107273	0.233356	-0.00824115	0.0338098	1.01287	0.991793	1.03439	NA	NA	NA	0.0501938	0.0044819	TRUE	9.84937e-153	TRUE	0
6441	depression_Als_noukb_included	SCGB3A2:Q96PL1:OID20723:v1:Inflammation	fLlnK0	SCGB3A2	Inverse variance weighted	42	rs10097643, rs10465137, rs10890032, rs10973170, rs10992800, rs11756123, rs12028164, rs1239771, rs12800853, rs13017298, rs13414880, rs1372500, rs1488627, rs17117923, rs17255455, rs1931388, rs1950829, rs2509805, rs2523432, rs283466, rs34207047, rs34890793, rs4632195, rs4663414, rs4702, rs4776729, rs60157091, rs6063085, rs612823, rs62442924, rs6732156, rs7127383, rs7236656, rs73035954, rs7531118, rs7629352, rs7674555, rs76966748, rs78765360, rs8072225, rs9353368, rs9964724	-0.0507239	0.0425963	0.23373	-0.134213	0.0327648	0.950541	0.874404	1.03331	NA	NA	NA	0.00239614	0.0012435	TRUE	0.0139222	TRUE	0
3424	bipolar_noukb	ADH4:P08319:OID20117:v1:Cardiometabolic	e8OtNo	ADH4	Inverse variance weighted	44	rs10255167, rs10737496, rs10791849, rs10866641, rs112481526, rs113779084, rs115694474, rs11764361, rs11870683, rs12154473, rs12575685, rs12932628, rs13044225, rs13195401, rs13417268, rs1487445, rs174592, rs2126180, rs2159100, rs2273738, rs228768, rs237460, rs2577831, rs2693698, rs28455634, rs28565152, rs2953928, rs35306827, rs35958438, rs41315395, rs4331993, rs4447398, rs4619651, rs5758064, rs61846516, rs62489493, rs67712855, rs6887473, rs6946056, rs6954854, rs6992333, rs7201930, rs748455, rs9834970	-0.0256707	0.0215577	0.233735	-0.0679238	0.0165823	0.974656	0.934332	1.01672	NA	NA	NA	0.00549469	0.00198662	TRUE	2.75749e-07	TRUE	0
9524	schizophrenia	MYBPC2:Q14324:OID30199:v1:Cardiometabolic_II	qHtopr	MYBPC2	Inverse variance weighted	147	rs1000237, rs10035564, rs10086619, rs10108980, rs10117, rs10861176, rs10873538, rs10876446, rs11027839, rs11136325, rs11165867, rs11191580, rs11210892, rs11223774, rs113264400, rs11534045, rs11587347, rs11664298, rs11693094, rs117178087, rs11740474, rs11941714, rs1198588, rs12129573, rs12138231, rs12151767, rs12285419, rs12293670, rs12303743, rs12489270, rs12652777, rs12712510, rs12771371, rs12833624, rs12877581, rs12883788, rs13016542, rs13107325, rs13195636, rs13233308, rs132582, rs1430894, rs145071536, rs1451488, rs149165, rs1593304, rs1604060, rs1615350, rs167924, rs16851048, rs16867571, rs17016552, rs17194490, rs17731, rs187557, rs1881046, rs1901512, rs1915019, rs2053079, rs2078266, rs215412, rs217336, rs2238057, rs2252074, rs2332700, rs2333321, rs2381411, rs2455415, rs2456020, rs2514218, rs2710323, rs2815731, rs2909457, rs2999392, rs308697, rs35351411, rs35734242, rs3739118, rs3770754, rs3791710, rs3795310, rs3802924, rs3814883, rs3824451, rs4129585, rs4575535, rs4632195, rs4636654, rs4653164, rs4702, rs4766428, rs4779050, rs4812325, rs4921741, rs498591, rs500102, rs505061, rs56205728, rs56335113, rs57433322, rs5751191, rs58120505, rs60135207, rs6125656, rs61857878, rs61937595, rs62018952, rs62183855, rs634940, rs6482437, rs6520064, rs6538539, rs6546857, rs6549963, rs6673880, rs6715366, rs6798742, rs6943762, rs6974218, rs6984242, rs708228, rs7112616, rs713692, rs7251, rs72802868, rs728055, rs72943392, rs72986630, rs73229090, rs73292401, rs7515363, rs7575796, rs7634476, rs7647398, rs76838079, rs778371, rs7798283, rs7830315, rs79210963, rs79445414, rs8055219, rs9304548, rs9318627, rs9461916, rs9636107, rs9687282, rs9876421	-0.0139191	0.011689	0.23374	-0.0368296	0.00899144	0.986177	0.96384	1.00903	NA	NA	NA	0.0501938	0.00589284	TRUE	9.28809e-133	TRUE	0
8675	schizophrenia	CCL14:Q16627:OID20401:v1:Cardiometabolic	qHtopr	CCL14	Inverse variance weighted	147	rs1000237, rs10035564, rs10086619, rs10108980, rs10117, rs10861176, rs10873538, rs10876446, rs11027839, rs11136325, rs11165867, rs11191580, rs11210892, rs11223774, rs113264400, rs11534045, rs11587347, rs11664298, rs11693094, rs117178087, rs11740474, rs11941714, rs1198588, rs12129573, rs12138231, rs12151767, rs12285419, rs12293670, rs12303743, rs12489270, rs12652777, rs12712510, rs12771371, rs12833624, rs12877581, rs12883788, rs13016542, rs13107325, rs13195636, rs13233308, rs132582, rs1430894, rs145071536, rs1451488, rs149165, rs1593304, rs1604060, rs1615350, rs167924, rs16851048, rs16867571, rs17016552, rs17194490, rs17731, rs187557, rs1881046, rs1901512, rs1915019, rs2053079, rs2078266, rs215412, rs217336, rs2238057, rs2252074, rs2332700, rs2333321, rs2381411, rs2455415, rs2456020, rs2514218, rs2710323, rs2815731, rs2909457, rs2999392, rs308697, rs35351411, rs35734242, rs3739118, rs3770754, rs3791710, rs3795310, rs3802924, rs3814883, rs3824451, rs4129585, rs4575535, rs4632195, rs4636654, rs4653164, rs4702, rs4766428, rs4779050, rs4812325, rs4921741, rs498591, rs500102, rs505061, rs56205728, rs56335113, rs57433322, rs5751191, rs58120505, rs60135207, rs6125656, rs61857878, rs61937595, rs62018952, rs62183855, rs634940, rs6482437, rs6520064, rs6538539, rs6546857, rs6549963, rs6673880, rs6715366, rs6798742, rs6943762, rs6974218, rs6984242, rs708228, rs7112616, rs713692, rs7251, rs72802868, rs728055, rs72943392, rs72986630, rs73229090, rs73292401, rs7515363, rs7575796, rs7634476, rs7647398, rs76838079, rs778371, rs7798283, rs7830315, rs79210963, rs79445414, rs8055219, rs9304548, rs9318627, rs9461916, rs9636107, rs9687282, rs9876421	-0.0129285	0.010858	0.233778	-0.0342102	0.00835326	0.987155	0.966368	1.00839	NA	NA	NA	0.0501938	0.0054538	TRUE	1.61472e-139	TRUE	0
2234	bipolar	EIF4EBP1:Q13541:OID20162:v1:Cardiometabolic	F9kYJQ	EIF4EBP1	Inverse variance weighted	52	rs10043984, rs10255167, rs10737496, rs10791849, rs10866641, rs10994415, rs11062170, rs112481526, rs113779084, rs115694474, rs11764361, rs12575685, rs12668848, rs12932628, rs13044225, rs13195402, rs13417268, rs1487445, rs17183814, rs174592, rs1998820, rs2011302, rs2126180, rs2273738, rs228768, rs2336147, rs237460, rs2693698, rs28455634, rs28565152, rs2953928, rs35306827, rs35958438, rs41315395, rs4331993, rs4447398, rs4619651, rs4790841, rs5758064, rs61554907, rs62489493, rs67712855, rs6887473, rs6946056, rs6954854, rs696366, rs6992333, rs7108878, rs7201930, rs748455, rs7707252, rs9834970	0.0208042	0.0174746	0.233835	-0.0134461	0.0550545	1.02102	0.986644	1.0566	NA	NA	NA	0.00526499	0.00133871	TRUE	2.07715e-10	TRUE	0
1370	anxiety_pgc_2026	SCLY:Q96I15:OID21425:v1:Oncology	lgKzbn	SCLY	Inverse variance weighted	57	rs10476497, rs10959883, rs10961649, rs11241568, rs11580539, rs11592506, rs11599236, rs12588874, rs12624433, rs12699332, rs13056300, rs13287777, rs150438595, rs17407658, rs174560, rs2066928, rs2070865, rs2071754, rs2165077, rs2289590, rs2371365, rs2710323, rs28474857, rs285011, rs2888367, rs3007061, rs34723450, rs36119415, rs3847960, rs4382947, rs4395923, rs4801024, rs4856929, rs4976976, rs5015511, rs58825580, rs6047130, rs61928096, rs61990288, rs6539062, rs6574271, rs7110863, rs7121169, rs72704544, rs7290074, rs73034295, rs7570682, rs77960, rs79556790, rs7997746, rs8091977, rs870764, rs9373363, rs9534593, rs9556979, rs9867083, rs989657	0.0438736	0.0368564	0.233892	-0.028365	0.116112	1.04485	0.972034	1.12312	NA	NA	NA	0.00274595	0.00247705	TRUE	0.6345	Unknown	0
2039	bipolar	CKB:P12277:OID30400:v1:Cardiometabolic_II	F9kYJQ	CKB	Inverse variance weighted	52	rs10043984, rs10255167, rs10737496, rs10791849, rs10866641, rs10994415, rs11062170, rs112481526, rs113779084, rs115694474, rs11764361, rs12575685, rs12668848, rs12932628, rs13044225, rs13195402, rs13417268, rs1487445, rs17183814, rs174592, rs1998820, rs2011302, rs2126180, rs2273738, rs228768, rs2336147, rs237460, rs2693698, rs28455634, rs28565152, rs2953928, rs35306827, rs35958438, rs41315395, rs4331993, rs4447398, rs4619651, rs4790841, rs5758064, rs61554907, rs62489493, rs67712855, rs6887473, rs6946056, rs6954854, rs696366, rs6992333, rs7108878, rs7201930, rs748455, rs7707252, rs9834970	0.0255903	0.0215057	0.234074	-0.0165609	0.0677415	1.02592	0.983575	1.07009	NA	NA	NA	0.00526499	0.00254674	TRUE	8.89301e-05	TRUE	0
6246	depression_Als_noukb_included	PBLD:P30039:OID20839:v1:Neurology	fLlnK0	PBLD	Inverse variance weighted	42	rs10097643, rs10465137, rs10890032, rs10973170, rs10992800, rs11756123, rs12028164, rs1239771, rs12800853, rs13017298, rs13414880, rs1372500, rs1488627, rs17117923, rs17255455, rs1931388, rs1950829, rs2509805, rs2523432, rs283466, rs34207047, rs34890793, rs4632195, rs4663414, rs4702, rs4776729, rs60157091, rs6063085, rs612823, rs62442924, rs6732156, rs7127383, rs7236656, rs73035954, rs7531118, rs7629352, rs7674555, rs76966748, rs78765360, rs8072225, rs9353368, rs9964724	0.0495468	0.0416406	0.234099	-0.0320688	0.131162	1.05079	0.96844	1.14015	NA	NA	NA	0.00239614	0.00117481	TRUE	0.00920401	TRUE	0
6836	depression_Als_ukb_included	AMY2A:P04746:OID20333:v1:Cardiometabolic	0LShC7	AMY2A	Inverse variance weighted	126	rs10026036, rs10119773, rs10149470, rs10173817, rs1021363, rs10465137, rs10514370, rs10890032, rs11030380, rs11034962, rs11135349, rs111442587, rs11183747, rs112171203, rs114851235, rs11579246, rs11612312, rs11621186, rs11665315, rs11682175, rs11756123, rs12131852, rs12160976, rs12190823, rs12517438, rs12635614, rs1267079, rs12919291, rs12958048, rs12967855, rs13056300, rs1320138, rs1435977, rs145678014, rs148108087, rs149142151, rs1548461, rs1553172, rs1644039, rs17255455, rs1730864, rs174546, rs182923402, rs1890946, rs190523, rs1931388, rs1950829, rs2024842, rs2025729, rs2111568, rs2111593, rs2214123, rs2219498, rs2292996, rs2369818, rs2408225, rs2509805, rs2523443, rs2758703, rs28538439, rs28897173, rs2894699, rs2933195, rs2964031, rs2968485, rs30266, rs3088142, rs34207047, rs34488670, rs35905305, rs362280, rs412891, rs4628229, rs4632195, rs4653218, rs4702, rs4837958, rs508502, rs521048, rs55897719, rs55993110, rs56059718, rs57022387, rs612823, rs61902811, rs61903412, rs61904960, rs62170849, rs62535714, rs6479487, rs66511648, rs6713237, rs672230, rs67446571, rs6765468, rs7147531, rs7174069, rs7241572, rs72627231, rs72743363, rs728017, rs72904286, rs73334050, rs74927570, rs7531118, rs7617480, rs761777, rs7629352, rs7791726, rs7837935, rs78689878, rs79255845, rs868754, rs9074, rs907662, rs910187, rs9353364, rs9373363, rs9517313, rs9527064, rs9561317, rs962961, rs9687387, rs9915591, rs9931205, rs993884	-0.0392131	0.032965	0.234229	-0.103825	0.0253983	0.961546	0.901383	1.02572	NA	NA	NA	0.00506828	0.00524781	FALSE	0.824573	Unknown	0
9602	schizophrenia	OGN:P20774:OID21123:v1:Neurology	qHtopr	OGN	Inverse variance weighted	147	rs1000237, rs10035564, rs10086619, rs10108980, rs10117, rs10861176, rs10873538, rs10876446, rs11027839, rs11136325, rs11165867, rs11191580, rs11210892, rs11223774, rs113264400, rs11534045, rs11587347, rs11664298, rs11693094, rs117178087, rs11740474, rs11941714, rs1198588, rs12129573, rs12138231, rs12151767, rs12285419, rs12293670, rs12303743, rs12489270, rs12652777, rs12712510, rs12771371, rs12833624, rs12877581, rs12883788, rs13016542, rs13107325, rs13195636, rs13233308, rs132582, rs1430894, rs145071536, rs1451488, rs149165, rs1593304, rs1604060, rs1615350, rs167924, rs16851048, rs16867571, rs17016552, rs17194490, rs17731, rs187557, rs1881046, rs1901512, rs1915019, rs2053079, rs2078266, rs215412, rs217336, rs2238057, rs2252074, rs2332700, rs2333321, rs2381411, rs2455415, rs2456020, rs2514218, rs2710323, rs2815731, rs2909457, rs2999392, rs308697, rs35351411, rs35734242, rs3739118, rs3770754, rs3791710, rs3795310, rs3802924, rs3814883, rs3824451, rs4129585, rs4575535, rs4632195, rs4636654, rs4653164, rs4702, rs4766428, rs4779050, rs4812325, rs4921741, rs498591, rs500102, rs505061, rs56205728, rs56335113, rs57433322, rs5751191, rs58120505, rs60135207, rs6125656, rs61857878, rs61937595, rs62018952, rs62183855, rs634940, rs6482437, rs6520064, rs6538539, rs6546857, rs6549963, rs6673880, rs6715366, rs6798742, rs6943762, rs6974218, rs6984242, rs708228, rs7112616, rs713692, rs7251, rs72802868, rs728055, rs72943392, rs72986630, rs73229090, rs73292401, rs7515363, rs7575796, rs7634476, rs7647398, rs76838079, rs778371, rs7798283, rs7830315, rs79210963, rs79445414, rs8055219, rs9304548, rs9318627, rs9461916, rs9636107, rs9687282, rs9876421	0.0113922	0.00958081	0.234413	-0.00738616	0.0301706	1.01146	0.992641	1.03063	NA	NA	NA	0.0501938	0.00525778	TRUE	2.02966e-142	TRUE	0
2098	bipolar	CRELD1:Q96HD1:OID30619:v1:Inflammation_II	F9kYJQ	CRELD1	Inverse variance weighted	52	rs10043984, rs10255167, rs10737496, rs10791849, rs10866641, rs10994415, rs11062170, rs112481526, rs113779084, rs115694474, rs11764361, rs12575685, rs12668848, rs12932628, rs13044225, rs13195402, rs13417268, rs1487445, rs17183814, rs174592, rs1998820, rs2011302, rs2126180, rs2273738, rs228768, rs2336147, rs237460, rs2693698, rs28455634, rs28565152, rs2953928, rs35306827, rs35958438, rs41315395, rs4331993, rs4447398, rs4619651, rs4790841, rs5758064, rs61554907, rs62489493, rs67712855, rs6887473, rs6946056, rs6954854, rs696366, rs6992333, rs7108878, rs7201930, rs748455, rs7707252, rs9834970	-0.0228968	0.0192589	0.234482	-0.0606443	0.0148507	0.977363	0.941158	1.01496	NA	NA	NA	0.00526499	0.00287185	TRUE	0.000863683	TRUE	0
6183	depression_Als_noukb_included	NID1:P14543:OID20362:v1:Cardiometabolic	fLlnK0	NID1	Inverse variance weighted	42	rs10097643, rs10465137, rs10890032, rs10973170, rs10992800, rs11756123, rs12028164, rs1239771, rs12800853, rs13017298, rs13414880, rs1372500, rs1488627, rs17117923, rs17255455, rs1931388, rs1950829, rs2509805, rs2523432, rs283466, rs34207047, rs34890793, rs4632195, rs4663414, rs4702, rs4776729, rs60157091, rs6063085, rs612823, rs62442924, rs6732156, rs7127383, rs7236656, rs73035954, rs7531118, rs7629352, rs7674555, rs76966748, rs78765360, rs8072225, rs9353368, rs9964724	0.057849	0.0486621	0.234523	-0.0375288	0.153227	1.05955	0.963167	1.16559	NA	NA	NA	0.00239614	0.0017748	TRUE	0.220891	Unknown	0
6746	depression_Als_noukb_included	WASL:O00401:OID30467:v1:Inflammation_II	fLlnK0	WASL	Inverse variance weighted	42	rs10097643, rs10465137, rs10890032, rs10973170, rs10992800, rs11756123, rs12028164, rs1239771, rs12800853, rs13017298, rs13414880, rs1372500, rs1488627, rs17117923, rs17255455, rs1931388, rs1950829, rs2509805, rs2523432, rs283466, rs34207047, rs34890793, rs4632195, rs4663414, rs4702, rs4776729, rs60157091, rs6063085, rs612823, rs62442924, rs6732156, rs7127383, rs7236656, rs73035954, rs7531118, rs7629352, rs7674555, rs76966748, rs78765360, rs8072225, rs9353368, rs9964724	-0.0532352	0.0447827	0.23454	-0.141009	0.0345388	0.948157	0.868481	1.03514	NA	NA	NA	0.00239614	0.00132666	TRUE	0.0260633	TRUE	0
8063	depression_Als_ukb_included	PXN:P49023:OID20822:v1:Neurology	0LShC7	PXN	Inverse variance weighted	126	rs10026036, rs10119773, rs10149470, rs10173817, rs1021363, rs10465137, rs10514370, rs10890032, rs11030380, rs11034962, rs11135349, rs111442587, rs11183747, rs112171203, rs114851235, rs11579246, rs11612312, rs11621186, rs11665315, rs11682175, rs11756123, rs12131852, rs12160976, rs12190823, rs12517438, rs12635614, rs1267079, rs12919291, rs12958048, rs12967855, rs13056300, rs1320138, rs1435977, rs145678014, rs148108087, rs149142151, rs1548461, rs1553172, rs1644039, rs17255455, rs1730864, rs174546, rs182923402, rs1890946, rs190523, rs1931388, rs1950829, rs2024842, rs2025729, rs2111568, rs2111593, rs2214123, rs2219498, rs2292996, rs2369818, rs2408225, rs2509805, rs2523443, rs2758703, rs28538439, rs28897173, rs2894699, rs2933195, rs2964031, rs2968485, rs30266, rs3088142, rs34207047, rs34488670, rs35905305, rs362280, rs412891, rs4628229, rs4632195, rs4653218, rs4702, rs4837958, rs508502, rs521048, rs55897719, rs55993110, rs56059718, rs57022387, rs612823, rs61902811, rs61903412, rs61904960, rs62170849, rs62535714, rs6479487, rs66511648, rs6713237, rs672230, rs67446571, rs6765468, rs7147531, rs7174069, rs7241572, rs72627231, rs72743363, rs728017, rs72904286, rs73334050, rs74927570, rs7531118, rs7617480, rs761777, rs7629352, rs7791726, rs7837935, rs78689878, rs79255845, rs868754, rs9074, rs907662, rs910187, rs9353364, rs9373363, rs9517313, rs9527064, rs9561317, rs962961, rs9687387, rs9915591, rs9931205, rs993884	0.0405033	0.0340751	0.234578	-0.0262839	0.10729	1.04133	0.974059	1.11326	NA	NA	NA	0.00506828	0.00754095	FALSE	0.00492098	FALSE	0
5233	depression_Als_noukb_included	BNIP3L:O60238:OID30525:v1:Inflammation_II	fLlnK0	BNIP3L	Inverse variance weighted	42	rs10097643, rs10465137, rs10890032, rs10973170, rs10992800, rs11756123, rs12028164, rs1239771, rs12800853, rs13017298, rs13414880, rs1372500, rs1488627, rs17117923, rs17255455, rs1931388, rs1950829, rs2509805, rs2523432, rs283466, rs34207047, rs34890793, rs4632195, rs4663414, rs4702, rs4776729, rs60157091, rs6063085, rs612823, rs62442924, rs6732156, rs7127383, rs7236656, rs73035954, rs7531118, rs7629352, rs7674555, rs76966748, rs78765360, rs8072225, rs9353368, rs9964724	0.0520159	0.0437644	0.234619	-0.0337622	0.137794	1.05339	0.966801	1.14774	NA	NA	NA	0.00239614	0.00107405	TRUE	0.00406137	TRUE	0
4669	bipolar_noukb	PTPN1:P18031:OID20908:v1:Neurology	e8OtNo	PTPN1	Inverse variance weighted	44	rs10255167, rs10737496, rs10791849, rs10866641, rs112481526, rs113779084, rs115694474, rs11764361, rs11870683, rs12154473, rs12575685, rs12932628, rs13044225, rs13195401, rs13417268, rs1487445, rs174592, rs2126180, rs2159100, rs2273738, rs228768, rs237460, rs2577831, rs2693698, rs28455634, rs28565152, rs2953928, rs35306827, rs35958438, rs41315395, rs4331993, rs4447398, rs4619651, rs5758064, rs61846516, rs62489493, rs67712855, rs6887473, rs6946056, rs6954854, rs6992333, rs7201930, rs748455, rs9834970	0.0258985	0.0217911	0.23464	-0.016812	0.068609	1.02624	0.983328	1.07102	NA	NA	NA	0.00549469	0.00184515	TRUE	5.06272e-08	TRUE	0
1638	anxiety_pgc_2026	UFD1:Q92890:OID31486:v1:Oncology_II	lgKzbn	UFD1	Inverse variance weighted	57	rs10476497, rs10959883, rs10961649, rs11241568, rs11580539, rs11592506, rs11599236, rs12588874, rs12624433, rs12699332, rs13056300, rs13287777, rs150438595, rs17407658, rs174560, rs2066928, rs2070865, rs2071754, rs2165077, rs2289590, rs2371365, rs2710323, rs28474857, rs285011, rs2888367, rs3007061, rs34723450, rs36119415, rs3847960, rs4382947, rs4395923, rs4801024, rs4856929, rs4976976, rs5015511, rs58825580, rs6047130, rs61928096, rs61990288, rs6539062, rs6574271, rs7110863, rs7121169, rs72704544, rs7290074, rs73034295, rs7570682, rs77960, rs79556790, rs7997746, rs8091977, rs870764, rs9373363, rs9534593, rs9556979, rs9867083, rs989657	0.0398911	0.0335689	0.234701	-0.0259039	0.105686	1.0407	0.974429	1.11147	NA	NA	NA	0.00274595	0.00168545	TRUE	0.0406216	TRUE	0
4302	bipolar_noukb	LAIR2:Q6ISS4:OID20965:v1:Neurology	e8OtNo	LAIR2	Inverse variance weighted	44	rs10255167, rs10737496, rs10791849, rs10866641, rs112481526, rs113779084, rs115694474, rs11764361, rs11870683, rs12154473, rs12575685, rs12932628, rs13044225, rs13195401, rs13417268, rs1487445, rs174592, rs2126180, rs2159100, rs2273738, rs228768, rs237460, rs2577831, rs2693698, rs28455634, rs28565152, rs2953928, rs35306827, rs35958438, rs41315395, rs4331993, rs4447398, rs4619651, rs5758064, rs61846516, rs62489493, rs67712855, rs6887473, rs6946056, rs6954854, rs6992333, rs7201930, rs748455, rs9834970	-0.0187185	0.0157534	0.234747	-0.049595	0.0121581	0.981456	0.951615	1.01223	NA	NA	NA	0.00549469	0.00164381	TRUE	4.36157e-09	TRUE	0
7969	depression_Als_ukb_included	PI3:P19957:OID20326:v1:Cardiometabolic	0LShC7	PI3	Inverse variance weighted	126	rs10026036, rs10119773, rs10149470, rs10173817, rs1021363, rs10465137, rs10514370, rs10890032, rs11030380, rs11034962, rs11135349, rs111442587, rs11183747, rs112171203, rs114851235, rs11579246, rs11612312, rs11621186, rs11665315, rs11682175, rs11756123, rs12131852, rs12160976, rs12190823, rs12517438, rs12635614, rs1267079, rs12919291, rs12958048, rs12967855, rs13056300, rs1320138, rs1435977, rs145678014, rs148108087, rs149142151, rs1548461, rs1553172, rs1644039, rs17255455, rs1730864, rs174546, rs182923402, rs1890946, rs190523, rs1931388, rs1950829, rs2024842, rs2025729, rs2111568, rs2111593, rs2214123, rs2219498, rs2292996, rs2369818, rs2408225, rs2509805, rs2523443, rs2758703, rs28538439, rs28897173, rs2894699, rs2933195, rs2964031, rs2968485, rs30266, rs3088142, rs34207047, rs34488670, rs35905305, rs362280, rs412891, rs4628229, rs4632195, rs4653218, rs4702, rs4837958, rs508502, rs521048, rs55897719, rs55993110, rs56059718, rs57022387, rs612823, rs61902811, rs61903412, rs61904960, rs62170849, rs62535714, rs6479487, rs66511648, rs6713237, rs672230, rs67446571, rs6765468, rs7147531, rs7174069, rs7241572, rs72627231, rs72743363, rs728017, rs72904286, rs73334050, rs74927570, rs7531118, rs7617480, rs761777, rs7629352, rs7791726, rs7837935, rs78689878, rs79255845, rs868754, rs9074, rs907662, rs910187, rs9353364, rs9373363, rs9517313, rs9527064, rs9561317, rs962961, rs9687387, rs9915591, rs9931205, rs993884	0.0420177	0.035369	0.234841	-0.0273055	0.111341	1.04291	0.973064	1.11778	NA	NA	NA	0.00506828	0.00564838	FALSE	0.474757	Unknown	0
8471	schizophrenia	ACTA2:P62736:OID20079:v1:Cardiometabolic	qHtopr	ACTA2	Inverse variance weighted	147	rs1000237, rs10035564, rs10086619, rs10108980, rs10117, rs10861176, rs10873538, rs10876446, rs11027839, rs11136325, rs11165867, rs11191580, rs11210892, rs11223774, rs113264400, rs11534045, rs11587347, rs11664298, rs11693094, rs117178087, rs11740474, rs11941714, rs1198588, rs12129573, rs12138231, rs12151767, rs12285419, rs12293670, rs12303743, rs12489270, rs12652777, rs12712510, rs12771371, rs12833624, rs12877581, rs12883788, rs13016542, rs13107325, rs13195636, rs13233308, rs132582, rs1430894, rs145071536, rs1451488, rs149165, rs1593304, rs1604060, rs1615350, rs167924, rs16851048, rs16867571, rs17016552, rs17194490, rs17731, rs187557, rs1881046, rs1901512, rs1915019, rs2053079, rs2078266, rs215412, rs217336, rs2238057, rs2252074, rs2332700, rs2333321, rs2381411, rs2455415, rs2456020, rs2514218, rs2710323, rs2815731, rs2909457, rs2999392, rs308697, rs35351411, rs35734242, rs3739118, rs3770754, rs3791710, rs3795310, rs3802924, rs3814883, rs3824451, rs4129585, rs4575535, rs4632195, rs4636654, rs4653164, rs4702, rs4766428, rs4779050, rs4812325, rs4921741, rs498591, rs500102, rs505061, rs56205728, rs56335113, rs57433322, rs5751191, rs58120505, rs60135207, rs6125656, rs61857878, rs61937595, rs62018952, rs62183855, rs634940, rs6482437, rs6520064, rs6538539, rs6546857, rs6549963, rs6673880, rs6715366, rs6798742, rs6943762, rs6974218, rs6984242, rs708228, rs7112616, rs713692, rs7251, rs72802868, rs728055, rs72943392, rs72986630, rs73229090, rs73292401, rs7515363, rs7575796, rs7634476, rs7647398, rs76838079, rs778371, rs7798283, rs7830315, rs79210963, rs79445414, rs8055219, rs9304548, rs9318627, rs9461916, rs9636107, rs9687282, rs9876421	-0.0118853	0.0100089	0.235045	-0.0315028	0.00773227	0.988185	0.968988	1.00776	NA	NA	NA	0.0501938	0.00505518	TRUE	8.18263e-143	TRUE	0
8628	schizophrenia	C19orf12:Q9NSK7:OID20804:v1:Neurology	qHtopr	C19orf12	Inverse variance weighted	146	rs1000237, rs10035564, rs10086619, rs10108980, rs10117, rs10861176, rs10873538, rs10876446, rs11027839, rs11136325, rs11165867, rs11191580, rs11210892, rs11223774, rs113264400, rs11534045, rs11587347, rs11664298, rs11693094, rs117178087, rs11941714, rs1198588, rs12129573, rs12138231, rs12151767, rs12285419, rs12293670, rs12303743, rs12489270, rs12652777, rs12712510, rs12771371, rs12833624, rs12877581, rs12883788, rs13016542, rs13107325, rs13195636, rs13233308, rs132582, rs1430894, rs145071536, rs1451488, rs149165, rs1593304, rs1604060, rs1615350, rs167924, rs16851048, rs16867571, rs17016552, rs17194490, rs17731, rs187557, rs1881046, rs1901512, rs1915019, rs2053079, rs2078266, rs215412, rs217336, rs2238057, rs2252074, rs2332700, rs2333321, rs2381411, rs2455415, rs2456020, rs2514218, rs2710323, rs2815731, rs2909457, rs2999392, rs308697, rs35351411, rs35734242, rs3739118, rs3770754, rs3791710, rs3795310, rs3802924, rs3814883, rs3824451, rs4129585, rs4575535, rs4632195, rs4636654, rs4653164, rs4702, rs4766428, rs4779050, rs4812325, rs4921741, rs498591, rs500102, rs505061, rs56205728, rs56335113, rs57433322, rs5751191, rs58120505, rs60135207, rs6125656, rs61857878, rs61937595, rs62018952, rs62183855, rs634940, rs6482437, rs6520064, rs6538539, rs6546857, rs6549963, rs6673880, rs6715366, rs6798742, rs6943762, rs6974218, rs6984242, rs708228, rs7112616, rs713692, rs7251, rs72802868, rs728055, rs72943392, rs72986630, rs73229090, rs73292401, rs7515363, rs7575796, rs7634476, rs7647398, rs76838079, rs778371, rs7798283, rs7830315, rs79210963, rs79445414, rs8055219, rs9304548, rs9318627, rs9461916, rs9636107, rs9687282, rs9876421	-0.0129093	0.0108725	0.235095	-0.0342194	0.00840079	0.987174	0.966359	1.00844	NA	NA	NA	0.0499099	0.00471471	TRUE	1.30838e-145	TRUE	0
1532	anxiety_pgc_2026	TCOF1:Q13428:OID30316:v1:Cardiometabolic_II	lgKzbn	TCOF1	Inverse variance weighted	57	rs10476497, rs10959883, rs10961649, rs11241568, rs11580539, rs11592506, rs11599236, rs12588874, rs12624433, rs12699332, rs13056300, rs13287777, rs150438595, rs17407658, rs174560, rs2066928, rs2070865, rs2071754, rs2165077, rs2289590, rs2371365, rs2710323, rs28474857, rs285011, rs2888367, rs3007061, rs34723450, rs36119415, rs3847960, rs4382947, rs4395923, rs4801024, rs4856929, rs4976976, rs5015511, rs58825580, rs6047130, rs61928096, rs61990288, rs6539062, rs6574271, rs7110863, rs7121169, rs72704544, rs7290074, rs73034295, rs7570682, rs77960, rs79556790, rs7997746, rs8091977, rs870764, rs9373363, rs9534593, rs9556979, rs9867083, rs989657	0.0396213	0.0333861	0.235322	-0.0258155	0.105058	1.04042	0.974515	1.11078	NA	NA	NA	0.00274595	0.00177819	TRUE	0.0642793	Unknown	0
2351	bipolar	FTCD:O95954:OID31137:v1:Neurology_II	F9kYJQ	FTCD	Inverse variance weighted	52	rs10043984, rs10255167, rs10737496, rs10791849, rs10866641, rs10994415, rs11062170, rs112481526, rs113779084, rs115694474, rs11764361, rs12575685, rs12668848, rs12932628, rs13044225, rs13195402, rs13417268, rs1487445, rs17183814, rs174592, rs1998820, rs2011302, rs2126180, rs2273738, rs228768, rs2336147, rs237460, rs2693698, rs28455634, rs28565152, rs2953928, rs35306827, rs35958438, rs41315395, rs4331993, rs4447398, rs4619651, rs4790841, rs5758064, rs61554907, rs62489493, rs67712855, rs6887473, rs6946056, rs6954854, rs696366, rs6992333, rs7108878, rs7201930, rs748455, rs7707252, rs9834970	-0.0225796	0.0190333	0.235495	-0.0598849	0.0147257	0.977673	0.941873	1.01483	NA	NA	NA	0.00526499	0.00204283	TRUE	1.28117e-06	TRUE	0
8845	schizophrenia	COMMD1:Q8N668:OID30222:v1:Cardiometabolic_II	qHtopr	COMMD1	Inverse variance weighted	147	rs1000237, rs10035564, rs10086619, rs10108980, rs10117, rs10861176, rs10873538, rs10876446, rs11027839, rs11136325, rs11165867, rs11191580, rs11210892, rs11223774, rs113264400, rs11534045, rs11587347, rs11664298, rs11693094, rs117178087, rs11740474, rs11941714, rs1198588, rs12129573, rs12138231, rs12151767, rs12285419, rs12293670, rs12303743, rs12489270, rs12652777, rs12712510, rs12771371, rs12833624, rs12877581, rs12883788, rs13016542, rs13107325, rs13195636, rs13233308, rs132582, rs1430894, rs145071536, rs1451488, rs149165, rs1593304, rs1604060, rs1615350, rs167924, rs16851048, rs16867571, rs17016552, rs17194490, rs17731, rs187557, rs1881046, rs1901512, rs1915019, rs2053079, rs2078266, rs215412, rs217336, rs2238057, rs2252074, rs2332700, rs2333321, rs2381411, rs2455415, rs2456020, rs2514218, rs2710323, rs2815731, rs2909457, rs2999392, rs308697, rs35351411, rs35734242, rs3739118, rs3770754, rs3791710, rs3795310, rs3802924, rs3814883, rs3824451, rs4129585, rs4575535, rs4632195, rs4636654, rs4653164, rs4702, rs4766428, rs4779050, rs4812325, rs4921741, rs498591, rs500102, rs505061, rs56205728, rs56335113, rs57433322, rs5751191, rs58120505, rs60135207, rs6125656, rs61857878, rs61937595, rs62018952, rs62183855, rs634940, rs6482437, rs6520064, rs6538539, rs6546857, rs6549963, rs6673880, rs6715366, rs6798742, rs6943762, rs6974218, rs6984242, rs708228, rs7112616, rs713692, rs7251, rs72802868, rs728055, rs72943392, rs72986630, rs73229090, rs73292401, rs7515363, rs7575796, rs7634476, rs7647398, rs76838079, rs778371, rs7798283, rs7830315, rs79210963, rs79445414, rs8055219, rs9304548, rs9318627, rs9461916, rs9636107, rs9687282, rs9876421	0.0128059	0.0107992	0.235693	-0.00836053	0.0339723	1.01289	0.991674	1.03456	NA	NA	NA	0.0501938	0.00440499	TRUE	1.76502e-151	TRUE	0
4864	bipolar_noukb	SPINT1:O43278:OID21109:v1:Neurology	e8OtNo	SPINT1	Inverse variance weighted	44	rs10255167, rs10737496, rs10791849, rs10866641, rs112481526, rs113779084, rs115694474, rs11764361, rs11870683, rs12154473, rs12575685, rs12932628, rs13044225, rs13195401, rs13417268, rs1487445, rs174592, rs2126180, rs2159100, rs2273738, rs228768, rs237460, rs2577831, rs2693698, rs28455634, rs28565152, rs2953928, rs35306827, rs35958438, rs41315395, rs4331993, rs4447398, rs4619651, rs5758064, rs61846516, rs62489493, rs67712855, rs6887473, rs6946056, rs6954854, rs6992333, rs7201930, rs748455, rs9834970	0.0278282	0.0234691	0.235727	-0.0181713	0.0738276	1.02822	0.981993	1.07662	NA	NA	NA	0.00549469	0.00225491	TRUE	3.0713e-06	TRUE	0
6240	depression_Als_noukb_included	PAM:P19021:OID20291:v1:Cardiometabolic	fLlnK0	PAM	Inverse variance weighted	42	rs10097643, rs10465137, rs10890032, rs10973170, rs10992800, rs11756123, rs12028164, rs1239771, rs12800853, rs13017298, rs13414880, rs1372500, rs1488627, rs17117923, rs17255455, rs1931388, rs1950829, rs2509805, rs2523432, rs283466, rs34207047, rs34890793, rs4632195, rs4663414, rs4702, rs4776729, rs60157091, rs6063085, rs612823, rs62442924, rs6732156, rs7127383, rs7236656, rs73035954, rs7531118, rs7629352, rs7674555, rs76966748, rs78765360, rs8072225, rs9353368, rs9964724	0.0486264	0.0410095	0.235727	-0.0317523	0.129005	1.04983	0.968747	1.1377	NA	NA	NA	0.00239614	0.00152809	TRUE	0.0759458	Unknown	0
2717	bipolar	MET:P08581:OID20269:v1:Cardiometabolic	F9kYJQ	MET	Inverse variance weighted	52	rs10043984, rs10255167, rs10737496, rs10791849, rs10866641, rs10994415, rs11062170, rs112481526, rs113779084, rs115694474, rs11764361, rs12575685, rs12668848, rs12932628, rs13044225, rs13195402, rs13417268, rs1487445, rs17183814, rs174592, rs1998820, rs2011302, rs2126180, rs2273738, rs228768, rs2336147, rs237460, rs2693698, rs28455634, rs28565152, rs2953928, rs35306827, rs35958438, rs41315395, rs4331993, rs4447398, rs4619651, rs4790841, rs5758064, rs61554907, rs62489493, rs67712855, rs6887473, rs6946056, rs6954854, rs696366, rs6992333, rs7108878, rs7201930, rs748455, rs7707252, rs9834970	0.0312865	0.0263912	0.235824	-0.0204403	0.0830132	1.03178	0.979767	1.08656	NA	NA	NA	0.00526499	0.00779024	FALSE	0.00520381	FALSE	0
9532	schizophrenia	MYOM2:P54296:OID30131:v1:Cardiometabolic_II	qHtopr	MYOM2	Inverse variance weighted	147	rs1000237, rs10035564, rs10086619, rs10108980, rs10117, rs10861176, rs10873538, rs10876446, rs11027839, rs11136325, rs11165867, rs11191580, rs11210892, rs11223774, rs113264400, rs11534045, rs11587347, rs11664298, rs11693094, rs117178087, rs11740474, rs11941714, rs1198588, rs12129573, rs12138231, rs12151767, rs12285419, rs12293670, rs12303743, rs12489270, rs12652777, rs12712510, rs12771371, rs12833624, rs12877581, rs12883788, rs13016542, rs13107325, rs13195636, rs13233308, rs132582, rs1430894, rs145071536, rs1451488, rs149165, rs1593304, rs1604060, rs1615350, rs167924, rs16851048, rs16867571, rs17016552, rs17194490, rs17731, rs187557, rs1881046, rs1901512, rs1915019, rs2053079, rs2078266, rs215412, rs217336, rs2238057, rs2252074, rs2332700, rs2333321, rs2381411, rs2455415, rs2456020, rs2514218, rs2710323, rs2815731, rs2909457, rs2999392, rs308697, rs35351411, rs35734242, rs3739118, rs3770754, rs3791710, rs3795310, rs3802924, rs3814883, rs3824451, rs4129585, rs4575535, rs4632195, rs4636654, rs4653164, rs4702, rs4766428, rs4779050, rs4812325, rs4921741, rs498591, rs500102, rs505061, rs56205728, rs56335113, rs57433322, rs5751191, rs58120505, rs60135207, rs6125656, rs61857878, rs61937595, rs62018952, rs62183855, rs634940, rs6482437, rs6520064, rs6538539, rs6546857, rs6549963, rs6673880, rs6715366, rs6798742, rs6943762, rs6974218, rs6984242, rs708228, rs7112616, rs713692, rs7251, rs72802868, rs728055, rs72943392, rs72986630, rs73229090, rs73292401, rs7515363, rs7575796, rs7634476, rs7647398, rs76838079, rs778371, rs7798283, rs7830315, rs79210963, rs79445414, rs8055219, rs9304548, rs9318627, rs9461916, rs9636107, rs9687282, rs9876421	-0.0141907	0.0119732	0.235935	-0.0376581	0.00927673	0.98591	0.963042	1.00932	NA	NA	NA	0.0501938	0.00583987	TRUE	8.6411e-133	TRUE	0
1720	bipolar	ADAMTS15:Q8TE58:OID21275:v1:Oncology	F9kYJQ	ADAMTS15	Inverse variance weighted	52	rs10043984, rs10255167, rs10737496, rs10791849, rs10866641, rs10994415, rs11062170, rs112481526, rs113779084, rs115694474, rs11764361, rs12575685, rs12668848, rs12932628, rs13044225, rs13195402, rs13417268, rs1487445, rs17183814, rs174592, rs1998820, rs2011302, rs2126180, rs2273738, rs228768, rs2336147, rs237460, rs2693698, rs28455634, rs28565152, rs2953928, rs35306827, rs35958438, rs41315395, rs4331993, rs4447398, rs4619651, rs4790841, rs5758064, rs61554907, rs62489493, rs67712855, rs6887473, rs6946056, rs6954854, rs696366, rs6992333, rs7108878, rs7201930, rs748455, rs7707252, rs9834970	-0.0225678	0.0190455	0.236042	-0.059897	0.0147614	0.977685	0.941862	1.01487	NA	NA	NA	0.00526499	0.00189217	TRUE	2.97379e-07	TRUE	0
7404	depression_Als_ukb_included	FKBP7:Q9Y680:OID20846:v1:Neurology	0LShC7	FKBP7	Inverse variance weighted	126	rs10026036, rs10119773, rs10149470, rs10173817, rs1021363, rs10465137, rs10514370, rs10890032, rs11030380, rs11034962, rs11135349, rs111442587, rs11183747, rs112171203, rs114851235, rs11579246, rs11612312, rs11621186, rs11665315, rs11682175, rs11756123, rs12131852, rs12160976, rs12190823, rs12517438, rs12635614, rs1267079, rs12919291, rs12958048, rs12967855, rs13056300, rs1320138, rs1435977, rs145678014, rs148108087, rs149142151, rs1548461, rs1553172, rs1644039, rs17255455, rs1730864, rs174546, rs182923402, rs1890946, rs190523, rs1931388, rs1950829, rs2024842, rs2025729, rs2111568, rs2111593, rs2214123, rs2219498, rs2292996, rs2369818, rs2408225, rs2509805, rs2523443, rs2758703, rs28538439, rs28897173, rs2894699, rs2933195, rs2964031, rs2968485, rs30266, rs3088142, rs34207047, rs34488670, rs35905305, rs362280, rs412891, rs4628229, rs4632195, rs4653218, rs4702, rs4837958, rs508502, rs521048, rs55897719, rs55993110, rs56059718, rs57022387, rs612823, rs61902811, rs61903412, rs61904960, rs62170849, rs62535714, rs6479487, rs66511648, rs6713237, rs672230, rs67446571, rs6765468, rs7147531, rs7174069, rs7241572, rs72627231, rs72743363, rs728017, rs72904286, rs73334050, rs74927570, rs7531118, rs7617480, rs761777, rs7629352, rs7791726, rs7837935, rs78689878, rs79255845, rs868754, rs9074, rs907662, rs910187, rs9353364, rs9373363, rs9517313, rs9527064, rs9561317, rs962961, rs9687387, rs9915591, rs9931205, rs993884	0.0425522	0.0359304	0.236295	-0.0278713	0.112976	1.04347	0.972514	1.1196	NA	NA	NA	0.00506828	0.00485811	TRUE	0.789075	Unknown	0
3690	bipolar_noukb	CDSN:Q15517:OID20667:v1:Inflammation	e8OtNo	CDSN	Inverse variance weighted	44	rs10255167, rs10737496, rs10791849, rs10866641, rs112481526, rs113779084, rs115694474, rs11764361, rs11870683, rs12154473, rs12575685, rs12932628, rs13044225, rs13195401, rs13417268, rs1487445, rs174592, rs2126180, rs2159100, rs2273738, rs228768, rs237460, rs2577831, rs2693698, rs28455634, rs28565152, rs2953928, rs35306827, rs35958438, rs41315395, rs4331993, rs4447398, rs4619651, rs5758064, rs61846516, rs62489493, rs67712855, rs6887473, rs6946056, rs6954854, rs6992333, rs7201930, rs748455, rs9834970	-0.0303859	0.0256592	0.23633	-0.080678	0.0199062	0.970071	0.922491	1.02011	NA	NA	NA	0.00549469	0.019725	FALSE	4.98868e-32	FALSE	0
10005	schizophrenia	TGOLN2:O43493:OID30691:v1:Inflammation_II	qHtopr	TGOLN2	Inverse variance weighted	147	rs1000237, rs10035564, rs10086619, rs10108980, rs10117, rs10861176, rs10873538, rs10876446, rs11027839, rs11136325, rs11165867, rs11191580, rs11210892, rs11223774, rs113264400, rs11534045, rs11587347, rs11664298, rs11693094, rs117178087, rs11740474, rs11941714, rs1198588, rs12129573, rs12138231, rs12151767, rs12285419, rs12293670, rs12303743, rs12489270, rs12652777, rs12712510, rs12771371, rs12833624, rs12877581, rs12883788, rs13016542, rs13107325, rs13195636, rs13233308, rs132582, rs1430894, rs145071536, rs1451488, rs149165, rs1593304, rs1604060, rs1615350, rs167924, rs16851048, rs16867571, rs17016552, rs17194490, rs17731, rs187557, rs1881046, rs1901512, rs1915019, rs2053079, rs2078266, rs215412, rs217336, rs2238057, rs2252074, rs2332700, rs2333321, rs2381411, rs2455415, rs2456020, rs2514218, rs2710323, rs2815731, rs2909457, rs2999392, rs308697, rs35351411, rs35734242, rs3739118, rs3770754, rs3791710, rs3795310, rs3802924, rs3814883, rs3824451, rs4129585, rs4575535, rs4632195, rs4636654, rs4653164, rs4702, rs4766428, rs4779050, rs4812325, rs4921741, rs498591, rs500102, rs505061, rs56205728, rs56335113, rs57433322, rs5751191, rs58120505, rs60135207, rs6125656, rs61857878, rs61937595, rs62018952, rs62183855, rs634940, rs6482437, rs6520064, rs6538539, rs6546857, rs6549963, rs6673880, rs6715366, rs6798742, rs6943762, rs6974218, rs6984242, rs708228, rs7112616, rs713692, rs7251, rs72802868, rs728055, rs72943392, rs72986630, rs73229090, rs73292401, rs7515363, rs7575796, rs7634476, rs7647398, rs76838079, rs778371, rs7798283, rs7830315, rs79210963, rs79445414, rs8055219, rs9304548, rs9318627, rs9461916, rs9636107, rs9687282, rs9876421	0.0132037	0.0111511	0.236385	-0.00865249	0.0350599	1.01329	0.991385	1.03568	NA	NA	NA	0.0501938	0.00688851	TRUE	7.68533e-125	TRUE	0
3104	bipolar	SETMAR:Q53H47:OID20948:v1:Neurology	F9kYJQ	SETMAR	Inverse variance weighted	52	rs10043984, rs10255167, rs10737496, rs10791849, rs10866641, rs10994415, rs11062170, rs112481526, rs113779084, rs115694474, rs11764361, rs12575685, rs12668848, rs12932628, rs13044225, rs13195402, rs13417268, rs1487445, rs17183814, rs174592, rs1998820, rs2011302, rs2126180, rs2273738, rs228768, rs2336147, rs237460, rs2693698, rs28455634, rs28565152, rs2953928, rs35306827, rs35958438, rs41315395, rs4331993, rs4447398, rs4619651, rs4790841, rs5758064, rs61554907, rs62489493, rs67712855, rs6887473, rs6946056, rs6954854, rs696366, rs6992333, rs7108878, rs7201930, rs748455, rs7707252, rs9834970	0.0227476	0.0192215	0.236633	-0.0149266	0.0604219	1.02301	0.985184	1.06228	NA	NA	NA	0.00526499	0.00214964	TRUE	4.10156e-06	TRUE	0
1317	anxiety_pgc_2026	REG1B:P48304:OID20266:v1:Cardiometabolic	lgKzbn	REG1B	Inverse variance weighted	57	rs10476497, rs10959883, rs10961649, rs11241568, rs11580539, rs11592506, rs11599236, rs12588874, rs12624433, rs12699332, rs13056300, rs13287777, rs150438595, rs17407658, rs174560, rs2066928, rs2070865, rs2071754, rs2165077, rs2289590, rs2371365, rs2710323, rs28474857, rs285011, rs2888367, rs3007061, rs34723450, rs36119415, rs3847960, rs4382947, rs4395923, rs4801024, rs4856929, rs4976976, rs5015511, rs58825580, rs6047130, rs61928096, rs61990288, rs6539062, rs6574271, rs7110863, rs7121169, rs72704544, rs7290074, rs73034295, rs7570682, rs77960, rs79556790, rs7997746, rs8091977, rs870764, rs9373363, rs9534593, rs9556979, rs9867083, rs989657	-0.0376928	0.0318581	0.23675	-0.100135	0.024749	0.963009	0.904716	1.02506	NA	NA	NA	0.00274595	0.00183198	TRUE	0.0819549	Unknown	0
6293	depression_Als_noukb_included	PLB1:Q6P1J6:OID31110:v1:Neurology_II	fLlnK0	PLB1	Inverse variance weighted	42	rs10097643, rs10465137, rs10890032, rs10973170, rs10992800, rs11756123, rs12028164, rs1239771, rs12800853, rs13017298, rs13414880, rs1372500, rs1488627, rs17117923, rs17255455, rs1931388, rs1950829, rs2509805, rs2523432, rs283466, rs34207047, rs34890793, rs4632195, rs4663414, rs4702, rs4776729, rs60157091, rs6063085, rs612823, rs62442924, rs6732156, rs7127383, rs7236656, rs73035954, rs7531118, rs7629352, rs7674555, rs76966748, rs78765360, rs8072225, rs9353368, rs9964724	0.0426039	0.0360095	0.236757	-0.0279746	0.113183	1.04352	0.972413	1.11984	NA	NA	NA	0.00239614	0.00175601	TRUE	0.204972	Unknown	0
972	anxiety_pgc_2026	LRIG3:Q6UXM1:OID30450:v1:Inflammation_II	lgKzbn	LRIG3	Inverse variance weighted	57	rs10476497, rs10959883, rs10961649, rs11241568, rs11580539, rs11592506, rs11599236, rs12588874, rs12624433, rs12699332, rs13056300, rs13287777, rs150438595, rs17407658, rs174560, rs2066928, rs2070865, rs2071754, rs2165077, rs2289590, rs2371365, rs2710323, rs28474857, rs285011, rs2888367, rs3007061, rs34723450, rs36119415, rs3847960, rs4382947, rs4395923, rs4801024, rs4856929, rs4976976, rs5015511, rs58825580, rs6047130, rs61928096, rs61990288, rs6539062, rs6574271, rs7110863, rs7121169, rs72704544, rs7290074, rs73034295, rs7570682, rs77960, rs79556790, rs7997746, rs8091977, rs870764, rs9373363, rs9534593, rs9556979, rs9867083, rs989657	0.0401342	0.0339238	0.236783	-0.0263566	0.106625	1.04095	0.973988	1.11252	NA	NA	NA	0.00274595	0.00131678	TRUE	0.00412724	TRUE	0
5154	depression_Als_noukb_included	ANGPTL7:O43827:OID21412:v1:Oncology	fLlnK0	ANGPTL7	Inverse variance weighted	42	rs10097643, rs10465137, rs10890032, rs10973170, rs10992800, rs11756123, rs12028164, rs1239771, rs12800853, rs13017298, rs13414880, rs1372500, rs1488627, rs17117923, rs17255455, rs1931388, rs1950829, rs2509805, rs2523432, rs283466, rs34207047, rs34890793, rs4632195, rs4663414, rs4702, rs4776729, rs60157091, rs6063085, rs612823, rs62442924, rs6732156, rs7127383, rs7236656, rs73035954, rs7531118, rs7629352, rs7674555, rs76966748, rs78765360, rs8072225, rs9353368, rs9964724	0.050667	0.0428312	0.236831	-0.0332822	0.134616	1.05197	0.967266	1.1441	NA	NA	NA	0.00239614	0.00143708	TRUE	0.0466768	TRUE	0
1928	bipolar	CCL8:P80075:OID21466:v1:Oncology	F9kYJQ	CCL8	Inverse variance weighted	52	rs10043984, rs10255167, rs10737496, rs10791849, rs10866641, rs10994415, rs11062170, rs112481526, rs113779084, rs115694474, rs11764361, rs12575685, rs12668848, rs12932628, rs13044225, rs13195402, rs13417268, rs1487445, rs17183814, rs174592, rs1998820, rs2011302, rs2126180, rs2273738, rs228768, rs2336147, rs237460, rs2693698, rs28455634, rs28565152, rs2953928, rs35306827, rs35958438, rs41315395, rs4331993, rs4447398, rs4619651, rs4790841, rs5758064, rs61554907, rs62489493, rs67712855, rs6887473, rs6946056, rs6954854, rs696366, rs6992333, rs7108878, rs7201930, rs748455, rs7707252, rs9834970	-0.0200726	0.0169689	0.236846	-0.0533316	0.0131864	0.980127	0.948066	1.01327	NA	NA	NA	0.00526499	0.00240701	TRUE	3.09008e-05	TRUE	0
5290	depression_Als_noukb_included	CCER2:I3L3R5:OID30221:v1:Cardiometabolic_II	fLlnK0	CCER2	Inverse variance weighted	42	rs10097643, rs10465137, rs10890032, rs10973170, rs10992800, rs11756123, rs12028164, rs1239771, rs12800853, rs13017298, rs13414880, rs1372500, rs1488627, rs17117923, rs17255455, rs1931388, rs1950829, rs2509805, rs2523432, rs283466, rs34207047, rs34890793, rs4632195, rs4663414, rs4702, rs4776729, rs60157091, rs6063085, rs612823, rs62442924, rs6732156, rs7127383, rs7236656, rs73035954, rs7531118, rs7629352, rs7674555, rs76966748, rs78765360, rs8072225, rs9353368, rs9964724	0.0576068	0.0487057	0.236907	-0.0378564	0.15307	1.0593	0.962851	1.16541	NA	NA	NA	0.00239614	0.00188244	TRUE	0.32246	Unknown	0
742	anxiety_pgc_2026	GYS1:P13807:OID20097:v1:Cardiometabolic	lgKzbn	GYS1	Inverse variance weighted	57	rs10476497, rs10959883, rs10961649, rs11241568, rs11580539, rs11592506, rs11599236, rs12588874, rs12624433, rs12699332, rs13056300, rs13287777, rs150438595, rs17407658, rs174560, rs2066928, rs2070865, rs2071754, rs2165077, rs2289590, rs2371365, rs2710323, rs28474857, rs285011, rs2888367, rs3007061, rs34723450, rs36119415, rs3847960, rs4382947, rs4395923, rs4801024, rs4856929, rs4976976, rs5015511, rs58825580, rs6047130, rs61928096, rs61990288, rs6539062, rs6574271, rs7110863, rs7121169, rs72704544, rs7290074, rs73034295, rs7570682, rs77960, rs79556790, rs7997746, rs8091977, rs870764, rs9373363, rs9534593, rs9556979, rs9867083, rs989657	0.0394218	0.0333348	0.236966	-0.0259144	0.104758	1.04021	0.974419	1.11044	NA	NA	NA	0.00274595	0.00165228	TRUE	0.0359248	TRUE	0
7255	depression_Als_ukb_included	DMD:P11532:OID30223:v1:Cardiometabolic_II	0LShC7	DMD	Inverse variance weighted	126	rs10026036, rs10119773, rs10149470, rs10173817, rs1021363, rs10465137, rs10514370, rs10890032, rs11030380, rs11034962, rs11135349, rs111442587, rs11183747, rs112171203, rs114851235, rs11579246, rs11612312, rs11621186, rs11665315, rs11682175, rs11756123, rs12131852, rs12160976, rs12190823, rs12517438, rs12635614, rs1267079, rs12919291, rs12958048, rs12967855, rs13056300, rs1320138, rs1435977, rs145678014, rs148108087, rs149142151, rs1548461, rs1553172, rs1644039, rs17255455, rs1730864, rs174546, rs182923402, rs1890946, rs190523, rs1931388, rs1950829, rs2024842, rs2025729, rs2111568, rs2111593, rs2214123, rs2219498, rs2292996, rs2369818, rs2408225, rs2509805, rs2523443, rs2758703, rs28538439, rs28897173, rs2894699, rs2933195, rs2964031, rs2968485, rs30266, rs3088142, rs34207047, rs34488670, rs35905305, rs362280, rs412891, rs4628229, rs4632195, rs4653218, rs4702, rs4837958, rs508502, rs521048, rs55897719, rs55993110, rs56059718, rs57022387, rs612823, rs61902811, rs61903412, rs61904960, rs62170849, rs62535714, rs6479487, rs66511648, rs6713237, rs672230, rs67446571, rs6765468, rs7147531, rs7174069, rs7241572, rs72627231, rs72743363, rs728017, rs72904286, rs73334050, rs74927570, rs7531118, rs7617480, rs761777, rs7629352, rs7791726, rs7837935, rs78689878, rs79255845, rs868754, rs9074, rs907662, rs910187, rs9353364, rs9373363, rs9517313, rs9527064, rs9561317, rs962961, rs9687387, rs9915591, rs9931205, rs993884	0.0386631	0.0326994	0.237056	-0.0254278	0.102754	1.03942	0.974893	1.10822	NA	NA	NA	0.00506828	0.00384703	TRUE	0.0994493	Unknown	0
5962	depression_Als_noukb_included	KIF1C:O43896:OID30163:v1:Cardiometabolic_II	fLlnK0	KIF1C	Inverse variance weighted	42	rs10097643, rs10465137, rs10890032, rs10973170, rs10992800, rs11756123, rs12028164, rs1239771, rs12800853, rs13017298, rs13414880, rs1372500, rs1488627, rs17117923, rs17255455, rs1931388, rs1950829, rs2509805, rs2523432, rs283466, rs34207047, rs34890793, rs4632195, rs4663414, rs4702, rs4776729, rs60157091, rs6063085, rs612823, rs62442924, rs6732156, rs7127383, rs7236656, rs73035954, rs7531118, rs7629352, rs7674555, rs76966748, rs78765360, rs8072225, rs9353368, rs9964724	0.0523562	0.0442887	0.237143	-0.0344497	0.139162	1.05375	0.966137	1.14931	NA	NA	NA	0.00239614	0.00105208	TRUE	0.00341016	TRUE	0
9578	schizophrenia	NPTX2:P47972:OID30390:v1:Cardiometabolic_II	qHtopr	NPTX2	Inverse variance weighted	147	rs1000237, rs10035564, rs10086619, rs10108980, rs10117, rs10861176, rs10873538, rs10876446, rs11027839, rs11136325, rs11165867, rs11191580, rs11210892, rs11223774, rs113264400, rs11534045, rs11587347, rs11664298, rs11693094, rs117178087, rs11740474, rs11941714, rs1198588, rs12129573, rs12138231, rs12151767, rs12285419, rs12293670, rs12303743, rs12489270, rs12652777, rs12712510, rs12771371, rs12833624, rs12877581, rs12883788, rs13016542, rs13107325, rs13195636, rs13233308, rs132582, rs1430894, rs145071536, rs1451488, rs149165, rs1593304, rs1604060, rs1615350, rs167924, rs16851048, rs16867571, rs17016552, rs17194490, rs17731, rs187557, rs1881046, rs1901512, rs1915019, rs2053079, rs2078266, rs215412, rs217336, rs2238057, rs2252074, rs2332700, rs2333321, rs2381411, rs2455415, rs2456020, rs2514218, rs2710323, rs2815731, rs2909457, rs2999392, rs308697, rs35351411, rs35734242, rs3739118, rs3770754, rs3791710, rs3795310, rs3802924, rs3814883, rs3824451, rs4129585, rs4575535, rs4632195, rs4636654, rs4653164, rs4702, rs4766428, rs4779050, rs4812325, rs4921741, rs498591, rs500102, rs505061, rs56205728, rs56335113, rs57433322, rs5751191, rs58120505, rs60135207, rs6125656, rs61857878, rs61937595, rs62018952, rs62183855, rs634940, rs6482437, rs6520064, rs6538539, rs6546857, rs6549963, rs6673880, rs6715366, rs6798742, rs6943762, rs6974218, rs6984242, rs708228, rs7112616, rs713692, rs7251, rs72802868, rs728055, rs72943392, rs72986630, rs73229090, rs73292401, rs7515363, rs7575796, rs7634476, rs7647398, rs76838079, rs778371, rs7798283, rs7830315, rs79210963, rs79445414, rs8055219, rs9304548, rs9318627, rs9461916, rs9636107, rs9687282, rs9876421	0.011698	0.00989965	0.237343	-0.00770535	0.0311013	1.01177	0.992324	1.03159	NA	NA	NA	0.0501938	0.0065239	TRUE	1.70282e-128	TRUE	0
9475	schizophrenia	MELTF:P08582:OID30347:v1:Cardiometabolic_II	qHtopr	MELTF	Inverse variance weighted	147	rs1000237, rs10035564, rs10086619, rs10108980, rs10117, rs10861176, rs10873538, rs10876446, rs11027839, rs11136325, rs11165867, rs11191580, rs11210892, rs11223774, rs113264400, rs11534045, rs11587347, rs11664298, rs11693094, rs117178087, rs11740474, rs11941714, rs1198588, rs12129573, rs12138231, rs12151767, rs12285419, rs12293670, rs12303743, rs12489270, rs12652777, rs12712510, rs12771371, rs12833624, rs12877581, rs12883788, rs13016542, rs13107325, rs13195636, rs13233308, rs132582, rs1430894, rs145071536, rs1451488, rs149165, rs1593304, rs1604060, rs1615350, rs167924, rs16851048, rs16867571, rs17016552, rs17194490, rs17731, rs187557, rs1881046, rs1901512, rs1915019, rs2053079, rs2078266, rs215412, rs217336, rs2238057, rs2252074, rs2332700, rs2333321, rs2381411, rs2455415, rs2456020, rs2514218, rs2710323, rs2815731, rs2909457, rs2999392, rs308697, rs35351411, rs35734242, rs3739118, rs3770754, rs3791710, rs3795310, rs3802924, rs3814883, rs3824451, rs4129585, rs4575535, rs4632195, rs4636654, rs4653164, rs4702, rs4766428, rs4779050, rs4812325, rs4921741, rs498591, rs500102, rs505061, rs56205728, rs56335113, rs57433322, rs5751191, rs58120505, rs60135207, rs6125656, rs61857878, rs61937595, rs62018952, rs62183855, rs634940, rs6482437, rs6520064, rs6538539, rs6546857, rs6549963, rs6673880, rs6715366, rs6798742, rs6943762, rs6974218, rs6984242, rs708228, rs7112616, rs713692, rs7251, rs72802868, rs728055, rs72943392, rs72986630, rs73229090, rs73292401, rs7515363, rs7575796, rs7634476, rs7647398, rs76838079, rs778371, rs7798283, rs7830315, rs79210963, rs79445414, rs8055219, rs9304548, rs9318627, rs9461916, rs9636107, rs9687282, rs9876421	0.0127789	0.0108149	0.237365	-0.00841833	0.033976	1.01286	0.991617	1.03456	NA	NA	NA	0.0501938	0.00675536	TRUE	4.25249e-126	TRUE	0
7169	depression_Als_ukb_included	CRADD:P78560:OID20923:v1:Neurology	0LShC7	CRADD	Inverse variance weighted	126	rs10026036, rs10119773, rs10149470, rs10173817, rs1021363, rs10465137, rs10514370, rs10890032, rs11030380, rs11034962, rs11135349, rs111442587, rs11183747, rs112171203, rs114851235, rs11579246, rs11612312, rs11621186, rs11665315, rs11682175, rs11756123, rs12131852, rs12160976, rs12190823, rs12517438, rs12635614, rs1267079, rs12919291, rs12958048, rs12967855, rs13056300, rs1320138, rs1435977, rs145678014, rs148108087, rs149142151, rs1548461, rs1553172, rs1644039, rs17255455, rs1730864, rs174546, rs182923402, rs1890946, rs190523, rs1931388, rs1950829, rs2024842, rs2025729, rs2111568, rs2111593, rs2214123, rs2219498, rs2292996, rs2369818, rs2408225, rs2509805, rs2523443, rs2758703, rs28538439, rs28897173, rs2894699, rs2933195, rs2964031, rs2968485, rs30266, rs3088142, rs34207047, rs34488670, rs35905305, rs362280, rs412891, rs4628229, rs4632195, rs4653218, rs4702, rs4837958, rs508502, rs521048, rs55897719, rs55993110, rs56059718, rs57022387, rs612823, rs61902811, rs61903412, rs61904960, rs62170849, rs62535714, rs6479487, rs66511648, rs6713237, rs672230, rs67446571, rs6765468, rs7147531, rs7174069, rs7241572, rs72627231, rs72743363, rs728017, rs72904286, rs73334050, rs74927570, rs7531118, rs7617480, rs761777, rs7629352, rs7791726, rs7837935, rs78689878, rs79255845, rs868754, rs9074, rs907662, rs910187, rs9353364, rs9373363, rs9517313, rs9527064, rs9561317, rs962961, rs9687387, rs9915591, rs9931205, rs993884	0.0386782	0.0327361	0.237399	-0.0254846	0.102841	1.03944	0.974837	1.10832	NA	NA	NA	0.00506828	0.00398944	TRUE	0.146997	Unknown	0
6607	depression_Als_noukb_included	TDRKH:Q9Y2W6:OID20875:v1:Neurology	fLlnK0	TDRKH	Inverse variance weighted	42	rs10097643, rs10465137, rs10890032, rs10973170, rs10992800, rs11756123, rs12028164, rs1239771, rs12800853, rs13017298, rs13414880, rs1372500, rs1488627, rs17117923, rs17255455, rs1931388, rs1950829, rs2509805, rs2523432, rs283466, rs34207047, rs34890793, rs4632195, rs4663414, rs4702, rs4776729, rs60157091, rs6063085, rs612823, rs62442924, rs6732156, rs7127383, rs7236656, rs73035954, rs7531118, rs7629352, rs7674555, rs76966748, rs78765360, rs8072225, rs9353368, rs9964724	0.0509431	0.0431331	0.237576	-0.0335978	0.135484	1.05226	0.96696	1.14509	NA	NA	NA	0.00239614	0.00101944	TRUE	0.00252272	TRUE	0
1062	anxiety_pgc_2026	MTSS1:O43312:OID31492:v1:Oncology_II	lgKzbn	MTSS1	Inverse variance weighted	57	rs10476497, rs10959883, rs10961649, rs11241568, rs11580539, rs11592506, rs11599236, rs12588874, rs12624433, rs12699332, rs13056300, rs13287777, rs150438595, rs17407658, rs174560, rs2066928, rs2070865, rs2071754, rs2165077, rs2289590, rs2371365, rs2710323, rs28474857, rs285011, rs2888367, rs3007061, rs34723450, rs36119415, rs3847960, rs4382947, rs4395923, rs4801024, rs4856929, rs4976976, rs5015511, rs58825580, rs6047130, rs61928096, rs61990288, rs6539062, rs6574271, rs7110863, rs7121169, rs72704544, rs7290074, rs73034295, rs7570682, rs77960, rs79556790, rs7997746, rs8091977, rs870764, rs9373363, rs9534593, rs9556979, rs9867083, rs989657	0.0427198	0.0361719	0.237594	-0.0281771	0.113617	1.04365	0.972216	1.12032	NA	NA	NA	0.00274595	0.0022029	TRUE	0.323836	Unknown	0
6303	depression_Als_noukb_included	PLXNB2:O15031:OID20317:v1:Cardiometabolic	fLlnK0	PLXNB2	Inverse variance weighted	42	rs10097643, rs10465137, rs10890032, rs10973170, rs10992800, rs11756123, rs12028164, rs1239771, rs12800853, rs13017298, rs13414880, rs1372500, rs1488627, rs17117923, rs17255455, rs1931388, rs1950829, rs2509805, rs2523432, rs283466, rs34207047, rs34890793, rs4632195, rs4663414, rs4702, rs4776729, rs60157091, rs6063085, rs612823, rs62442924, rs6732156, rs7127383, rs7236656, rs73035954, rs7531118, rs7629352, rs7674555, rs76966748, rs78765360, rs8072225, rs9353368, rs9964724	0.0429338	0.0363574	0.237649	-0.0283267	0.114194	1.04387	0.972071	1.12097	NA	NA	NA	0.00239614	0.00144693	TRUE	0.0495356	TRUE	0
8658	schizophrenia	CANT1:Q8WVQ1:OID20181:v1:Cardiometabolic	qHtopr	CANT1	Inverse variance weighted	147	rs1000237, rs10035564, rs10086619, rs10108980, rs10117, rs10861176, rs10873538, rs10876446, rs11027839, rs11136325, rs11165867, rs11191580, rs11210892, rs11223774, rs113264400, rs11534045, rs11587347, rs11664298, rs11693094, rs117178087, rs11740474, rs11941714, rs1198588, rs12129573, rs12138231, rs12151767, rs12285419, rs12293670, rs12303743, rs12489270, rs12652777, rs12712510, rs12771371, rs12833624, rs12877581, rs12883788, rs13016542, rs13107325, rs13195636, rs13233308, rs132582, rs1430894, rs145071536, rs1451488, rs149165, rs1593304, rs1604060, rs1615350, rs167924, rs16851048, rs16867571, rs17016552, rs17194490, rs17731, rs187557, rs1881046, rs1901512, rs1915019, rs2053079, rs2078266, rs215412, rs217336, rs2238057, rs2252074, rs2332700, rs2333321, rs2381411, rs2455415, rs2456020, rs2514218, rs2710323, rs2815731, rs2909457, rs2999392, rs308697, rs35351411, rs35734242, rs3739118, rs3770754, rs3791710, rs3795310, rs3802924, rs3814883, rs3824451, rs4129585, rs4575535, rs4632195, rs4636654, rs4653164, rs4702, rs4766428, rs4779050, rs4812325, rs4921741, rs498591, rs500102, rs505061, rs56205728, rs56335113, rs57433322, rs5751191, rs58120505, rs60135207, rs6125656, rs61857878, rs61937595, rs62018952, rs62183855, rs634940, rs6482437, rs6520064, rs6538539, rs6546857, rs6549963, rs6673880, rs6715366, rs6798742, rs6943762, rs6974218, rs6984242, rs708228, rs7112616, rs713692, rs7251, rs72802868, rs728055, rs72943392, rs72986630, rs73229090, rs73292401, rs7515363, rs7575796, rs7634476, rs7647398, rs76838079, rs778371, rs7798283, rs7830315, rs79210963, rs79445414, rs8055219, rs9304548, rs9318627, rs9461916, rs9636107, rs9687282, rs9876421	0.0139808	0.0118402	0.237689	-0.0092261	0.0371876	1.01408	0.990816	1.03789	NA	NA	NA	0.0501938	0.00575417	TRUE	2.02828e-136	TRUE	0
4132	bipolar_noukb	HAVCR2:Q8TDQ0:OID21137:v1:Neurology	e8OtNo	HAVCR2	Inverse variance weighted	44	rs10255167, rs10737496, rs10791849, rs10866641, rs112481526, rs113779084, rs115694474, rs11764361, rs11870683, rs12154473, rs12575685, rs12932628, rs13044225, rs13195401, rs13417268, rs1487445, rs174592, rs2126180, rs2159100, rs2273738, rs228768, rs237460, rs2577831, rs2693698, rs28455634, rs28565152, rs2953928, rs35306827, rs35958438, rs41315395, rs4331993, rs4447398, rs4619651, rs5758064, rs61846516, rs62489493, rs67712855, rs6887473, rs6946056, rs6954854, rs6992333, rs7201930, rs748455, rs9834970	-0.0285077	0.0241538	0.237897	-0.0758491	0.0188337	0.971895	0.926956	1.01901	NA	NA	NA	0.00549469	0.00240638	TRUE	1.08668e-05	TRUE	0
1452	anxiety_pgc_2026	SMAD1:Q15797:OID21180:v1:Oncology	lgKzbn	SMAD1	Inverse variance weighted	57	rs10476497, rs10959883, rs10961649, rs11241568, rs11580539, rs11592506, rs11599236, rs12588874, rs12624433, rs12699332, rs13056300, rs13287777, rs150438595, rs17407658, rs174560, rs2066928, rs2070865, rs2071754, rs2165077, rs2289590, rs2371365, rs2710323, rs28474857, rs285011, rs2888367, rs3007061, rs34723450, rs36119415, rs3847960, rs4382947, rs4395923, rs4801024, rs4856929, rs4976976, rs5015511, rs58825580, rs6047130, rs61928096, rs61990288, rs6539062, rs6574271, rs7110863, rs7121169, rs72704544, rs7290074, rs73034295, rs7570682, rs77960, rs79556790, rs7997746, rs8091977, rs870764, rs9373363, rs9534593, rs9556979, rs9867083, rs989657	0.0418071	0.0354243	0.237929	-0.0276246	0.111239	1.04269	0.972753	1.11766	NA	NA	NA	0.00274595	0.00205119	TRUE	0.205132	Unknown	0
7452	depression_Als_ukb_included	GGACT:Q9BVM4:OID30290:v1:Cardiometabolic_II	0LShC7	GGACT	Inverse variance weighted	126	rs10026036, rs10119773, rs10149470, rs10173817, rs1021363, rs10465137, rs10514370, rs10890032, rs11030380, rs11034962, rs11135349, rs111442587, rs11183747, rs112171203, rs114851235, rs11579246, rs11612312, rs11621186, rs11665315, rs11682175, rs11756123, rs12131852, rs12160976, rs12190823, rs12517438, rs12635614, rs1267079, rs12919291, rs12958048, rs12967855, rs13056300, rs1320138, rs1435977, rs145678014, rs148108087, rs149142151, rs1548461, rs1553172, rs1644039, rs17255455, rs1730864, rs174546, rs182923402, rs1890946, rs190523, rs1931388, rs1950829, rs2024842, rs2025729, rs2111568, rs2111593, rs2214123, rs2219498, rs2292996, rs2369818, rs2408225, rs2509805, rs2523443, rs2758703, rs28538439, rs28897173, rs2894699, rs2933195, rs2964031, rs2968485, rs30266, rs3088142, rs34207047, rs34488670, rs35905305, rs362280, rs412891, rs4628229, rs4632195, rs4653218, rs4702, rs4837958, rs508502, rs521048, rs55897719, rs55993110, rs56059718, rs57022387, rs612823, rs61902811, rs61903412, rs61904960, rs62170849, rs62535714, rs6479487, rs66511648, rs6713237, rs672230, rs67446571, rs6765468, rs7147531, rs7174069, rs7241572, rs72627231, rs72743363, rs728017, rs72904286, rs73334050, rs74927570, rs7531118, rs7617480, rs761777, rs7629352, rs7791726, rs7837935, rs78689878, rs79255845, rs868754, rs9074, rs907662, rs910187, rs9353364, rs9373363, rs9517313, rs9527064, rs9561317, rs962961, rs9687387, rs9915591, rs9931205, rs993884	0.0388726	0.032946	0.238045	-0.0257016	0.103447	1.03964	0.974626	1.10899	NA	NA	NA	0.00506828	0.00449396	TRUE	0.449218	Unknown	0
2555	bipolar	ITGA2:P17301:OID30570:v1:Inflammation_II	F9kYJQ	ITGA2	Inverse variance weighted	52	rs10043984, rs10255167, rs10737496, rs10791849, rs10866641, rs10994415, rs11062170, rs112481526, rs113779084, rs115694474, rs11764361, rs12575685, rs12668848, rs12932628, rs13044225, rs13195402, rs13417268, rs1487445, rs17183814, rs174592, rs1998820, rs2011302, rs2126180, rs2273738, rs228768, rs2336147, rs237460, rs2693698, rs28455634, rs28565152, rs2953928, rs35306827, rs35958438, rs41315395, rs4331993, rs4447398, rs4619651, rs4790841, rs5758064, rs61554907, rs62489493, rs67712855, rs6887473, rs6946056, rs6954854, rs696366, rs6992333, rs7108878, rs7201930, rs748455, rs7707252, rs9834970	0.0221184	0.0187463	0.238048	-0.0146243	0.0588611	1.02236	0.985482	1.06063	NA	NA	NA	0.00526499	0.00260269	TRUE	0.000155057	TRUE	0
3593	bipolar_noukb	CASP8:Q14790:OID21414:v1:Oncology	e8OtNo	CASP8	Inverse variance weighted	44	rs10255167, rs10737496, rs10791849, rs10866641, rs112481526, rs113779084, rs115694474, rs11764361, rs11870683, rs12154473, rs12575685, rs12932628, rs13044225, rs13195401, rs13417268, rs1487445, rs174592, rs2126180, rs2159100, rs2273738, rs228768, rs237460, rs2577831, rs2693698, rs28455634, rs28565152, rs2953928, rs35306827, rs35958438, rs41315395, rs4331993, rs4447398, rs4619651, rs5758064, rs61846516, rs62489493, rs67712855, rs6887473, rs6946056, rs6954854, rs6992333, rs7201930, rs748455, rs9834970	0.025235	0.0213894	0.238084	-0.0166883	0.0671582	1.02556	0.98345	1.06946	NA	NA	NA	0.00549469	0.0018337	TRUE	3.73685e-08	TRUE	0
878	anxiety_pgc_2026	ITPR1:Q14643:OID30216:v1:Cardiometabolic_II	lgKzbn	ITPR1	Inverse variance weighted	57	rs10476497, rs10959883, rs10961649, rs11241568, rs11580539, rs11592506, rs11599236, rs12588874, rs12624433, rs12699332, rs13056300, rs13287777, rs150438595, rs17407658, rs174560, rs2066928, rs2070865, rs2071754, rs2165077, rs2289590, rs2371365, rs2710323, rs28474857, rs285011, rs2888367, rs3007061, rs34723450, rs36119415, rs3847960, rs4382947, rs4395923, rs4801024, rs4856929, rs4976976, rs5015511, rs58825580, rs6047130, rs61928096, rs61990288, rs6539062, rs6574271, rs7110863, rs7121169, rs72704544, rs7290074, rs73034295, rs7570682, rs77960, rs79556790, rs7997746, rs8091977, rs870764, rs9373363, rs9534593, rs9556979, rs9867083, rs989657	0.0400443	0.0339513	0.238215	-0.0265004	0.106589	1.04086	0.973848	1.11248	NA	NA	NA	0.00274595	0.00157647	TRUE	0.0234483	TRUE	0
9253	schizophrenia	IFNL1:Q8IU54:OID20795:v1:Neurology	qHtopr	IFNL1	Inverse variance weighted	146	rs1000237, rs10035564, rs10086619, rs10108980, rs10117, rs10861176, rs10873538, rs10876446, rs11027839, rs11136325, rs11165867, rs11191580, rs11210892, rs11223774, rs113264400, rs11534045, rs11587347, rs11664298, rs11693094, rs117178087, rs11941714, rs1198588, rs12129573, rs12138231, rs12151767, rs12285419, rs12293670, rs12303743, rs12489270, rs12652777, rs12712510, rs12771371, rs12833624, rs12877581, rs12883788, rs13016542, rs13107325, rs13195636, rs13233308, rs132582, rs1430894, rs145071536, rs1451488, rs149165, rs1593304, rs1604060, rs1615350, rs167924, rs16851048, rs16867571, rs17016552, rs17194490, rs17731, rs187557, rs1881046, rs1901512, rs1915019, rs2053079, rs2078266, rs215412, rs217336, rs2238057, rs2252074, rs2332700, rs2333321, rs2381411, rs2455415, rs2456020, rs2514218, rs2710323, rs2815731, rs2909457, rs2999392, rs308697, rs35351411, rs35734242, rs3739118, rs3770754, rs3791710, rs3795310, rs3802924, rs3814883, rs3824451, rs4129585, rs4575535, rs4632195, rs4636654, rs4653164, rs4702, rs4766428, rs4779050, rs4812325, rs4921741, rs498591, rs500102, rs505061, rs56205728, rs56335113, rs57433322, rs5751191, rs58120505, rs60135207, rs6125656, rs61857878, rs61937595, rs62018952, rs62183855, rs634940, rs6482437, rs6520064, rs6538539, rs6546857, rs6549963, rs6673880, rs6715366, rs6798742, rs6943762, rs6974218, rs6984242, rs708228, rs7112616, rs713692, rs7251, rs72802868, rs728055, rs72943392, rs72986630, rs73229090, rs73292401, rs7515363, rs7575796, rs7634476, rs7647398, rs76838079, rs778371, rs7798283, rs7830315, rs79210963, rs79445414, rs8055219, rs9304548, rs9318627, rs9461916, rs9636107, rs9687282, rs9876421	-0.0135135	0.0114592	0.238291	-0.0359736	0.00894659	0.986577	0.964666	1.00899	NA	NA	NA	0.0499099	0.00546548	TRUE	3.5293e-136	TRUE	0
226	anxiety_pgc_2026	CCL20:P78556:OID20671:v1:Inflammation	lgKzbn	CCL20	Inverse variance weighted	57	rs10476497, rs10959883, rs10961649, rs11241568, rs11580539, rs11592506, rs11599236, rs12588874, rs12624433, rs12699332, rs13056300, rs13287777, rs150438595, rs17407658, rs174560, rs2066928, rs2070865, rs2071754, rs2165077, rs2289590, rs2371365, rs2710323, rs28474857, rs285011, rs2888367, rs3007061, rs34723450, rs36119415, rs3847960, rs4382947, rs4395923, rs4801024, rs4856929, rs4976976, rs5015511, rs58825580, rs6047130, rs61928096, rs61990288, rs6539062, rs6574271, rs7110863, rs7121169, rs72704544, rs7290074, rs73034295, rs7570682, rs77960, rs79556790, rs7997746, rs8091977, rs870764, rs9373363, rs9534593, rs9556979, rs9867083, rs989657	-0.0487847	0.0413776	0.238393	-0.129885	0.0323153	0.952386	0.878197	1.03284	NA	NA	NA	0.00274595	0.00292578	FALSE	0.759642	Unknown	0
52	anxiety_pgc_2026	AGXT:P21549:OID20139:v1:Cardiometabolic	lgKzbn	AGXT	Inverse variance weighted	57	rs10476497, rs10959883, rs10961649, rs11241568, rs11580539, rs11592506, rs11599236, rs12588874, rs12624433, rs12699332, rs13056300, rs13287777, rs150438595, rs17407658, rs174560, rs2066928, rs2070865, rs2071754, rs2165077, rs2289590, rs2371365, rs2710323, rs28474857, rs285011, rs2888367, rs3007061, rs34723450, rs36119415, rs3847960, rs4382947, rs4395923, rs4801024, rs4856929, rs4976976, rs5015511, rs58825580, rs6047130, rs61928096, rs61990288, rs6539062, rs6574271, rs7110863, rs7121169, rs72704544, rs7290074, rs73034295, rs7570682, rs77960, rs79556790, rs7997746, rs8091977, rs870764, rs9373363, rs9534593, rs9556979, rs9867083, rs989657	0.0383559	0.0325345	0.238426	-0.0254117	0.102124	1.0391	0.974908	1.10752	NA	NA	NA	0.00274595	0.00187717	TRUE	0.102004	Unknown	0
1245	anxiety_pgc_2026	PPM1F:P49593:OID30350:v1:Cardiometabolic_II	lgKzbn	PPM1F	Inverse variance weighted	57	rs10476497, rs10959883, rs10961649, rs11241568, rs11580539, rs11592506, rs11599236, rs12588874, rs12624433, rs12699332, rs13056300, rs13287777, rs150438595, rs17407658, rs174560, rs2066928, rs2070865, rs2071754, rs2165077, rs2289590, rs2371365, rs2710323, rs28474857, rs285011, rs2888367, rs3007061, rs34723450, rs36119415, rs3847960, rs4382947, rs4395923, rs4801024, rs4856929, rs4976976, rs5015511, rs58825580, rs6047130, rs61928096, rs61990288, rs6539062, rs6574271, rs7110863, rs7121169, rs72704544, rs7290074, rs73034295, rs7570682, rs77960, rs79556790, rs7997746, rs8091977, rs870764, rs9373363, rs9534593, rs9556979, rs9867083, rs989657	0.0394975	0.0335039	0.238441	-0.0261702	0.105165	1.04029	0.974169	1.11089	NA	NA	NA	0.00274595	0.00183036	TRUE	0.0819924	Unknown	0
350	anxiety_pgc_2026	CLEC14A:Q86T13:OID21090:v1:Neurology	lgKzbn	CLEC14A	Inverse variance weighted	57	rs10476497, rs10959883, rs10961649, rs11241568, rs11580539, rs11592506, rs11599236, rs12588874, rs12624433, rs12699332, rs13056300, rs13287777, rs150438595, rs17407658, rs174560, rs2066928, rs2070865, rs2071754, rs2165077, rs2289590, rs2371365, rs2710323, rs28474857, rs285011, rs2888367, rs3007061, rs34723450, rs36119415, rs3847960, rs4382947, rs4395923, rs4801024, rs4856929, rs4976976, rs5015511, rs58825580, rs6047130, rs61928096, rs61990288, rs6539062, rs6574271, rs7110863, rs7121169, rs72704544, rs7290074, rs73034295, rs7570682, rs77960, rs79556790, rs7997746, rs8091977, rs870764, rs9373363, rs9534593, rs9556979, rs9867083, rs989657	0.0436579	0.0370407	0.23854	-0.028942	0.116258	1.04462	0.971473	1.12329	NA	NA	NA	0.00274595	0.00257973	TRUE	0.771572	Unknown	0
6266	depression_Als_noukb_included	PEBP1:P30086:OID21087:v1:Neurology	fLlnK0	PEBP1	Inverse variance weighted	42	rs10097643, rs10465137, rs10890032, rs10973170, rs10992800, rs11756123, rs12028164, rs1239771, rs12800853, rs13017298, rs13414880, rs1372500, rs1488627, rs17117923, rs17255455, rs1931388, rs1950829, rs2509805, rs2523432, rs283466, rs34207047, rs34890793, rs4632195, rs4663414, rs4702, rs4776729, rs60157091, rs6063085, rs612823, rs62442924, rs6732156, rs7127383, rs7236656, rs73035954, rs7531118, rs7629352, rs7674555, rs76966748, rs78765360, rs8072225, rs9353368, rs9964724	0.0529567	0.0449591	0.238842	-0.0351632	0.141077	1.05438	0.965448	1.15151	NA	NA	NA	0.00239614	0.00147762	TRUE	0.0592704	Unknown	0
9180	schizophrenia	GPKOW:Q92917:OID20890:v1:Neurology	qHtopr	GPKOW	Inverse variance weighted	146	rs1000237, rs10035564, rs10086619, rs10108980, rs10117, rs10861176, rs10873538, rs10876446, rs11027839, rs11136325, rs11165867, rs11191580, rs11210892, rs11223774, rs113264400, rs11534045, rs11587347, rs11664298, rs11693094, rs117178087, rs11941714, rs1198588, rs12129573, rs12138231, rs12151767, rs12285419, rs12293670, rs12303743, rs12489270, rs12652777, rs12712510, rs12771371, rs12833624, rs12877581, rs12883788, rs13016542, rs13107325, rs13195636, rs13233308, rs132582, rs1430894, rs145071536, rs1451488, rs149165, rs1593304, rs1604060, rs1615350, rs167924, rs16851048, rs16867571, rs17016552, rs17194490, rs17731, rs187557, rs1881046, rs1901512, rs1915019, rs2053079, rs2078266, rs215412, rs217336, rs2238057, rs2252074, rs2332700, rs2333321, rs2381411, rs2455415, rs2456020, rs2514218, rs2710323, rs2815731, rs2909457, rs2999392, rs308697, rs35351411, rs35734242, rs3739118, rs3770754, rs3791710, rs3795310, rs3802924, rs3814883, rs3824451, rs4129585, rs4575535, rs4632195, rs4636654, rs4653164, rs4702, rs4766428, rs4779050, rs4812325, rs4921741, rs498591, rs500102, rs505061, rs56205728, rs56335113, rs57433322, rs5751191, rs58120505, rs60135207, rs6125656, rs61857878, rs61937595, rs62018952, rs62183855, rs634940, rs6482437, rs6520064, rs6538539, rs6546857, rs6549963, rs6673880, rs6715366, rs6798742, rs6943762, rs6974218, rs6984242, rs708228, rs7112616, rs713692, rs7251, rs72802868, rs728055, rs72943392, rs72986630, rs73229090, rs73292401, rs7515363, rs7575796, rs7634476, rs7647398, rs76838079, rs778371, rs7798283, rs7830315, rs79210963, rs79445414, rs8055219, rs9304548, rs9318627, rs9461916, rs9636107, rs9687282, rs9876421	-0.0129363	0.0109838	0.238894	-0.0344646	0.00859204	0.987147	0.966123	1.00863	NA	NA	NA	0.0499099	0.00453445	TRUE	4.93687e-148	TRUE	0
2463	bipolar	HPGDS:O60760:OID21266:v1:Oncology	F9kYJQ	HPGDS	Inverse variance weighted	52	rs10043984, rs10255167, rs10737496, rs10791849, rs10866641, rs10994415, rs11062170, rs112481526, rs113779084, rs115694474, rs11764361, rs12575685, rs12668848, rs12932628, rs13044225, rs13195402, rs13417268, rs1487445, rs17183814, rs174592, rs1998820, rs2011302, rs2126180, rs2273738, rs228768, rs2336147, rs237460, rs2693698, rs28455634, rs28565152, rs2953928, rs35306827, rs35958438, rs41315395, rs4331993, rs4447398, rs4619651, rs4790841, rs5758064, rs61554907, rs62489493, rs67712855, rs6887473, rs6946056, rs6954854, rs696366, rs6992333, rs7108878, rs7201930, rs748455, rs7707252, rs9834970	0.0207342	0.0176067	0.238944	-0.0137749	0.0552433	1.02095	0.986319	1.0568	NA	NA	NA	0.00526499	0.00186322	TRUE	2.76075e-07	TRUE	0
81	anxiety_pgc_2026	ANGPTL7:O43827:OID21412:v1:Oncology	lgKzbn	ANGPTL7	Inverse variance weighted	57	rs10476497, rs10959883, rs10961649, rs11241568, rs11580539, rs11592506, rs11599236, rs12588874, rs12624433, rs12699332, rs13056300, rs13287777, rs150438595, rs17407658, rs174560, rs2066928, rs2070865, rs2071754, rs2165077, rs2289590, rs2371365, rs2710323, rs28474857, rs285011, rs2888367, rs3007061, rs34723450, rs36119415, rs3847960, rs4382947, rs4395923, rs4801024, rs4856929, rs4976976, rs5015511, rs58825580, rs6047130, rs61928096, rs61990288, rs6539062, rs6574271, rs7110863, rs7121169, rs72704544, rs7290074, rs73034295, rs7570682, rs77960, rs79556790, rs7997746, rs8091977, rs870764, rs9373363, rs9534593, rs9556979, rs9867083, rs989657	0.0410187	0.0348422	0.239086	-0.0272719	0.109309	1.04187	0.973097	1.11551	NA	NA	NA	0.00274595	0.00247381	TRUE	0.629739	Unknown	0
4133	bipolar_noukb	HBQ1:P09105:OID21433:v1:Oncology	e8OtNo	HBQ1	Inverse variance weighted	44	rs10255167, rs10737496, rs10791849, rs10866641, rs112481526, rs113779084, rs115694474, rs11764361, rs11870683, rs12154473, rs12575685, rs12932628, rs13044225, rs13195401, rs13417268, rs1487445, rs174592, rs2126180, rs2159100, rs2273738, rs228768, rs237460, rs2577831, rs2693698, rs28455634, rs28565152, rs2953928, rs35306827, rs35958438, rs41315395, rs4331993, rs4447398, rs4619651, rs5758064, rs61846516, rs62489493, rs67712855, rs6887473, rs6946056, rs6954854, rs6992333, rs7201930, rs748455, rs9834970	0.0210654	0.0179004	0.23927	-0.0140194	0.0561502	1.02129	0.986078	1.05776	NA	NA	NA	0.00549469	0.00111913	TRUE	8.21059e-13	TRUE	0
3990	bipolar_noukb	FAS:P25445:OID20316:v1:Cardiometabolic	e8OtNo	FAS	Inverse variance weighted	44	rs10255167, rs10737496, rs10791849, rs10866641, rs112481526, rs113779084, rs115694474, rs11764361, rs11870683, rs12154473, rs12575685, rs12932628, rs13044225, rs13195401, rs13417268, rs1487445, rs174592, rs2126180, rs2159100, rs2273738, rs228768, rs237460, rs2577831, rs2693698, rs28455634, rs28565152, rs2953928, rs35306827, rs35958438, rs41315395, rs4331993, rs4447398, rs4619651, rs5758064, rs61846516, rs62489493, rs67712855, rs6887473, rs6946056, rs6954854, rs6992333, rs7201930, rs748455, rs9834970	-0.0240304	0.0204219	0.239315	-0.0640573	0.0159964	0.976256	0.937951	1.01613	NA	NA	NA	0.00549469	0.00189836	TRUE	7.46622e-08	TRUE	0
1494	anxiety_pgc_2026	SRPX:P78539:OID30310:v1:Cardiometabolic_II	lgKzbn	SRPX	Inverse variance weighted	57	rs10476497, rs10959883, rs10961649, rs11241568, rs11580539, rs11592506, rs11599236, rs12588874, rs12624433, rs12699332, rs13056300, rs13287777, rs150438595, rs17407658, rs174560, rs2066928, rs2070865, rs2071754, rs2165077, rs2289590, rs2371365, rs2710323, rs28474857, rs285011, rs2888367, rs3007061, rs34723450, rs36119415, rs3847960, rs4382947, rs4395923, rs4801024, rs4856929, rs4976976, rs5015511, rs58825580, rs6047130, rs61928096, rs61990288, rs6539062, rs6574271, rs7110863, rs7121169, rs72704544, rs7290074, rs73034295, rs7570682, rs77960, rs79556790, rs7997746, rs8091977, rs870764, rs9373363, rs9534593, rs9556979, rs9867083, rs989657	-0.0414677	0.0352421	0.239334	-0.110542	0.0276069	0.95938	0.895348	1.02799	NA	NA	NA	0.00274595	0.0023689	TRUE	0.499856	Unknown	0
2689	bipolar	MAN2B2:Q9Y2E5:OID30306:v1:Cardiometabolic_II	F9kYJQ	MAN2B2	Inverse variance weighted	52	rs10043984, rs10255167, rs10737496, rs10791849, rs10866641, rs10994415, rs11062170, rs112481526, rs113779084, rs115694474, rs11764361, rs12575685, rs12668848, rs12932628, rs13044225, rs13195402, rs13417268, rs1487445, rs17183814, rs174592, rs1998820, rs2011302, rs2126180, rs2273738, rs228768, rs2336147, rs237460, rs2693698, rs28455634, rs28565152, rs2953928, rs35306827, rs35958438, rs41315395, rs4331993, rs4447398, rs4619651, rs4790841, rs5758064, rs61554907, rs62489493, rs67712855, rs6887473, rs6946056, rs6954854, rs696366, rs6992333, rs7108878, rs7201930, rs748455, rs7707252, rs9834970	-0.017044	0.0144877	0.239416	-0.0454399	0.0113519	0.9831	0.955577	1.01142	NA	NA	NA	0.00526499	0.00217741	TRUE	4.35799e-06	TRUE	0
6310	depression_Als_noukb_included	POLR2F:P61218:OID21283:v1:Oncology	fLlnK0	POLR2F	Inverse variance weighted	42	rs10097643, rs10465137, rs10890032, rs10973170, rs10992800, rs11756123, rs12028164, rs1239771, rs12800853, rs13017298, rs13414880, rs1372500, rs1488627, rs17117923, rs17255455, rs1931388, rs1950829, rs2509805, rs2523432, rs283466, rs34207047, rs34890793, rs4632195, rs4663414, rs4702, rs4776729, rs60157091, rs6063085, rs612823, rs62442924, rs6732156, rs7127383, rs7236656, rs73035954, rs7531118, rs7629352, rs7674555, rs76966748, rs78765360, rs8072225, rs9353368, rs9964724	0.0556073	0.0472801	0.239545	-0.0370617	0.148276	1.05718	0.963617	1.15983	NA	NA	NA	0.00239614	0.00164697	TRUE	0.134015	Unknown	0
1049	anxiety_pgc_2026	MPI:P34949:OID21288:v1:Oncology	lgKzbn	MPI	Inverse variance weighted	57	rs10476497, rs10959883, rs10961649, rs11241568, rs11580539, rs11592506, rs11599236, rs12588874, rs12624433, rs12699332, rs13056300, rs13287777, rs150438595, rs17407658, rs174560, rs2066928, rs2070865, rs2071754, rs2165077, rs2289590, rs2371365, rs2710323, rs28474857, rs285011, rs2888367, rs3007061, rs34723450, rs36119415, rs3847960, rs4382947, rs4395923, rs4801024, rs4856929, rs4976976, rs5015511, rs58825580, rs6047130, rs61928096, rs61990288, rs6539062, rs6574271, rs7110863, rs7121169, rs72704544, rs7290074, rs73034295, rs7570682, rs77960, rs79556790, rs7997746, rs8091977, rs870764, rs9373363, rs9534593, rs9556979, rs9867083, rs989657	0.0390329	0.0331903	0.239582	-0.0260202	0.104086	1.0398	0.974315	1.1097	NA	NA	NA	0.00274595	0.00177331	TRUE	0.0643258	Unknown	0
5504	depression_Als_noukb_included	CST5:P28325:OID20995:v1:Neurology	fLlnK0	CST5	Inverse variance weighted	42	rs10097643, rs10465137, rs10890032, rs10973170, rs10992800, rs11756123, rs12028164, rs1239771, rs12800853, rs13017298, rs13414880, rs1372500, rs1488627, rs17117923, rs17255455, rs1931388, rs1950829, rs2509805, rs2523432, rs283466, rs34207047, rs34890793, rs4632195, rs4663414, rs4702, rs4776729, rs60157091, rs6063085, rs612823, rs62442924, rs6732156, rs7127383, rs7236656, rs73035954, rs7531118, rs7629352, rs7674555, rs76966748, rs78765360, rs8072225, rs9353368, rs9964724	-0.0429423	0.0365164	0.239606	-0.114515	0.0286299	0.957967	0.891799	1.02904	NA	NA	NA	0.00239614	0.00145901	TRUE	0.0558512	Unknown	0
10111	schizophrenia	VNN1:O95497:OID30711:v1:Inflammation_II	qHtopr	VNN1	Inverse variance weighted	147	rs1000237, rs10035564, rs10086619, rs10108980, rs10117, rs10861176, rs10873538, rs10876446, rs11027839, rs11136325, rs11165867, rs11191580, rs11210892, rs11223774, rs113264400, rs11534045, rs11587347, rs11664298, rs11693094, rs117178087, rs11740474, rs11941714, rs1198588, rs12129573, rs12138231, rs12151767, rs12285419, rs12293670, rs12303743, rs12489270, rs12652777, rs12712510, rs12771371, rs12833624, rs12877581, rs12883788, rs13016542, rs13107325, rs13195636, rs13233308, rs132582, rs1430894, rs145071536, rs1451488, rs149165, rs1593304, rs1604060, rs1615350, rs167924, rs16851048, rs16867571, rs17016552, rs17194490, rs17731, rs187557, rs1881046, rs1901512, rs1915019, rs2053079, rs2078266, rs215412, rs217336, rs2238057, rs2252074, rs2332700, rs2333321, rs2381411, rs2455415, rs2456020, rs2514218, rs2710323, rs2815731, rs2909457, rs2999392, rs308697, rs35351411, rs35734242, rs3739118, rs3770754, rs3791710, rs3795310, rs3802924, rs3814883, rs3824451, rs4129585, rs4575535, rs4632195, rs4636654, rs4653164, rs4702, rs4766428, rs4779050, rs4812325, rs4921741, rs498591, rs500102, rs505061, rs56205728, rs56335113, rs57433322, rs5751191, rs58120505, rs60135207, rs6125656, rs61857878, rs61937595, rs62018952, rs62183855, rs634940, rs6482437, rs6520064, rs6538539, rs6546857, rs6549963, rs6673880, rs6715366, rs6798742, rs6943762, rs6974218, rs6984242, rs708228, rs7112616, rs713692, rs7251, rs72802868, rs728055, rs72943392, rs72986630, rs73229090, rs73292401, rs7515363, rs7575796, rs7634476, rs7647398, rs76838079, rs778371, rs7798283, rs7830315, rs79210963, rs79445414, rs8055219, rs9304548, rs9318627, rs9461916, rs9636107, rs9687282, rs9876421	-0.00963804	0.00820132	0.239922	-0.0257126	0.00643654	0.990408	0.974615	1.00646	NA	NA	NA	0.0501938	0.00541266	TRUE	1.80466e-141	TRUE	0
9492	schizophrenia	MLN:P12872:OID20541:v1:Inflammation	qHtopr	MLN	Inverse variance weighted	147	rs1000237, rs10035564, rs10086619, rs10108980, rs10117, rs10861176, rs10873538, rs10876446, rs11027839, rs11136325, rs11165867, rs11191580, rs11210892, rs11223774, rs113264400, rs11534045, rs11587347, rs11664298, rs11693094, rs117178087, rs11740474, rs11941714, rs1198588, rs12129573, rs12138231, rs12151767, rs12285419, rs12293670, rs12303743, rs12489270, rs12652777, rs12712510, rs12771371, rs12833624, rs12877581, rs12883788, rs13016542, rs13107325, rs13195636, rs13233308, rs132582, rs1430894, rs145071536, rs1451488, rs149165, rs1593304, rs1604060, rs1615350, rs167924, rs16851048, rs16867571, rs17016552, rs17194490, rs17731, rs187557, rs1881046, rs1901512, rs1915019, rs2053079, rs2078266, rs215412, rs217336, rs2238057, rs2252074, rs2332700, rs2333321, rs2381411, rs2455415, rs2456020, rs2514218, rs2710323, rs2815731, rs2909457, rs2999392, rs308697, rs35351411, rs35734242, rs3739118, rs3770754, rs3791710, rs3795310, rs3802924, rs3814883, rs3824451, rs4129585, rs4575535, rs4632195, rs4636654, rs4653164, rs4702, rs4766428, rs4779050, rs4812325, rs4921741, rs498591, rs500102, rs505061, rs56205728, rs56335113, rs57433322, rs5751191, rs58120505, rs60135207, rs6125656, rs61857878, rs61937595, rs62018952, rs62183855, rs634940, rs6482437, rs6520064, rs6538539, rs6546857, rs6549963, rs6673880, rs6715366, rs6798742, rs6943762, rs6974218, rs6984242, rs708228, rs7112616, rs713692, rs7251, rs72802868, rs728055, rs72943392, rs72986630, rs73229090, rs73292401, rs7515363, rs7575796, rs7634476, rs7647398, rs76838079, rs778371, rs7798283, rs7830315, rs79210963, rs79445414, rs8055219, rs9304548, rs9318627, rs9461916, rs9636107, rs9687282, rs9876421	-0.0123822	0.0105404	0.240097	-0.0330414	0.00827689	0.987694	0.967499	1.00831	NA	NA	NA	0.0501938	0.00597536	TRUE	9.50216e-134	TRUE	0
8778	schizophrenia	CETN3:O15182:OID31525:v1:Oncology_II	qHtopr	CETN3	Inverse variance weighted	146	rs1000237, rs10035564, rs10086619, rs10108980, rs10117, rs10861176, rs10873538, rs10876446, rs11027839, rs11136325, rs11165867, rs11191580, rs11210892, rs11223774, rs113264400, rs11534045, rs11587347, rs11664298, rs11693094, rs117178087, rs11941714, rs1198588, rs12129573, rs12138231, rs12151767, rs12285419, rs12293670, rs12303743, rs12489270, rs12652777, rs12712510, rs12771371, rs12833624, rs12877581, rs12883788, rs13016542, rs13107325, rs13195636, rs13233308, rs132582, rs1430894, rs145071536, rs1451488, rs149165, rs1593304, rs1604060, rs1615350, rs167924, rs16851048, rs16867571, rs17016552, rs17194490, rs17731, rs187557, rs1881046, rs1901512, rs1915019, rs2053079, rs2078266, rs215412, rs217336, rs2238057, rs2252074, rs2332700, rs2333321, rs2381411, rs2455415, rs2456020, rs2514218, rs2710323, rs2815731, rs2909457, rs2999392, rs308697, rs35351411, rs35734242, rs3739118, rs3770754, rs3791710, rs3795310, rs3802924, rs3814883, rs3824451, rs4129585, rs4575535, rs4632195, rs4636654, rs4653164, rs4702, rs4766428, rs4779050, rs4812325, rs4921741, rs498591, rs500102, rs505061, rs56205728, rs56335113, rs57433322, rs5751191, rs58120505, rs60135207, rs6125656, rs61857878, rs61937595, rs62018952, rs62183855, rs634940, rs6482437, rs6520064, rs6538539, rs6546857, rs6549963, rs6673880, rs6715366, rs6798742, rs6943762, rs6974218, rs6984242, rs708228, rs7112616, rs713692, rs7251, rs72802868, rs728055, rs72943392, rs72986630, rs73229090, rs73292401, rs7515363, rs7575796, rs7634476, rs7647398, rs76838079, rs778371, rs7798283, rs7830315, rs79210963, rs79445414, rs8055219, rs9304548, rs9318627, rs9461916, rs9636107, rs9687282, rs9876421	0.0125686	0.0106993	0.24011	-0.00840205	0.0335392	1.01265	0.991633	1.03411	NA	NA	NA	0.0499099	0.00439161	TRUE	4.00852e-153	TRUE	0
1539	anxiety_pgc_2026	TFF2:Q03403:OID20787:v1:Inflammation	lgKzbn	TFF2	Inverse variance weighted	57	rs10476497, rs10959883, rs10961649, rs11241568, rs11580539, rs11592506, rs11599236, rs12588874, rs12624433, rs12699332, rs13056300, rs13287777, rs150438595, rs17407658, rs174560, rs2066928, rs2070865, rs2071754, rs2165077, rs2289590, rs2371365, rs2710323, rs28474857, rs285011, rs2888367, rs3007061, rs34723450, rs36119415, rs3847960, rs4382947, rs4395923, rs4801024, rs4856929, rs4976976, rs5015511, rs58825580, rs6047130, rs61928096, rs61990288, rs6539062, rs6574271, rs7110863, rs7121169, rs72704544, rs7290074, rs73034295, rs7570682, rs77960, rs79556790, rs7997746, rs8091977, rs870764, rs9373363, rs9534593, rs9556979, rs9867083, rs989657	-0.0473394	0.0403042	0.240174	-0.126336	0.0316569	0.953764	0.881319	1.03216	NA	NA	NA	0.00274595	0.00299126	FALSE	0.679254	Unknown	0
5	anxiety_pgc_2026	ABL1:P00519:OID21280:v1:Oncology	lgKzbn	ABL1	Inverse variance weighted	57	rs10476497, rs10959883, rs10961649, rs11241568, rs11580539, rs11592506, rs11599236, rs12588874, rs12624433, rs12699332, rs13056300, rs13287777, rs150438595, rs17407658, rs174560, rs2066928, rs2070865, rs2071754, rs2165077, rs2289590, rs2371365, rs2710323, rs28474857, rs285011, rs2888367, rs3007061, rs34723450, rs36119415, rs3847960, rs4382947, rs4395923, rs4801024, rs4856929, rs4976976, rs5015511, rs58825580, rs6047130, rs61928096, rs61990288, rs6539062, rs6574271, rs7110863, rs7121169, rs72704544, rs7290074, rs73034295, rs7570682, rs77960, rs79556790, rs7997746, rs8091977, rs870764, rs9373363, rs9534593, rs9556979, rs9867083, rs989657	0.0390357	0.033237	0.240208	-0.0261088	0.10418	1.03981	0.974229	1.1098	NA	NA	NA	0.00274595	0.00156735	TRUE	0.0212895	TRUE	0
6743	depression_Als_noukb_included	WARS:P23381:OID21084:v1:Neurology	fLlnK0	WARS1	Inverse variance weighted	42	rs10097643, rs10465137, rs10890032, rs10973170, rs10992800, rs11756123, rs12028164, rs1239771, rs12800853, rs13017298, rs13414880, rs1372500, rs1488627, rs17117923, rs17255455, rs1931388, rs1950829, rs2509805, rs2523432, rs283466, rs34207047, rs34890793, rs4632195, rs4663414, rs4702, rs4776729, rs60157091, rs6063085, rs612823, rs62442924, rs6732156, rs7127383, rs7236656, rs73035954, rs7531118, rs7629352, rs7674555, rs76966748, rs78765360, rs8072225, rs9353368, rs9964724	0.0595797	0.0507609	0.240502	-0.0399116	0.159071	1.06139	0.960874	1.17242	NA	NA	NA	0.00239614	0.001884	TRUE	0.319564	Unknown	0
4871	bipolar_noukb	SPRR3:Q9UBC9:OID31131:v1:Neurology_II	e8OtNo	SPRR3	Inverse variance weighted	44	rs10255167, rs10737496, rs10791849, rs10866641, rs112481526, rs113779084, rs115694474, rs11764361, rs11870683, rs12154473, rs12575685, rs12932628, rs13044225, rs13195401, rs13417268, rs1487445, rs174592, rs2126180, rs2159100, rs2273738, rs228768, rs237460, rs2577831, rs2693698, rs28455634, rs28565152, rs2953928, rs35306827, rs35958438, rs41315395, rs4331993, rs4447398, rs4619651, rs5758064, rs61846516, rs62489493, rs67712855, rs6887473, rs6946056, rs6954854, rs6992333, rs7201930, rs748455, rs9834970	-0.0243257	0.0207303	0.240621	-0.0649572	0.0163057	0.975968	0.937108	1.01644	NA	NA	NA	0.00549469	0.00197485	TRUE	1.79576e-07	TRUE	0
7677	depression_Als_ukb_included	KRT8:P05787:OID30865:v1:Neurology_II	0LShC7	KRT8	Inverse variance weighted	126	rs10026036, rs10119773, rs10149470, rs10173817, rs1021363, rs10465137, rs10514370, rs10890032, rs11030380, rs11034962, rs11135349, rs111442587, rs11183747, rs112171203, rs114851235, rs11579246, rs11612312, rs11621186, rs11665315, rs11682175, rs11756123, rs12131852, rs12160976, rs12190823, rs12517438, rs12635614, rs1267079, rs12919291, rs12958048, rs12967855, rs13056300, rs1320138, rs1435977, rs145678014, rs148108087, rs149142151, rs1548461, rs1553172, rs1644039, rs17255455, rs1730864, rs174546, rs182923402, rs1890946, rs190523, rs1931388, rs1950829, rs2024842, rs2025729, rs2111568, rs2111593, rs2214123, rs2219498, rs2292996, rs2369818, rs2408225, rs2509805, rs2523443, rs2758703, rs28538439, rs28897173, rs2894699, rs2933195, rs2964031, rs2968485, rs30266, rs3088142, rs34207047, rs34488670, rs35905305, rs362280, rs412891, rs4628229, rs4632195, rs4653218, rs4702, rs4837958, rs508502, rs521048, rs55897719, rs55993110, rs56059718, rs57022387, rs612823, rs61902811, rs61903412, rs61904960, rs62170849, rs62535714, rs6479487, rs66511648, rs6713237, rs672230, rs67446571, rs6765468, rs7147531, rs7174069, rs7241572, rs72627231, rs72743363, rs728017, rs72904286, rs73334050, rs74927570, rs7531118, rs7617480, rs761777, rs7629352, rs7791726, rs7837935, rs78689878, rs79255845, rs868754, rs9074, rs907662, rs910187, rs9353364, rs9373363, rs9517313, rs9527064, rs9561317, rs962961, rs9687387, rs9915591, rs9931205, rs993884	-0.0395286	0.0336927	0.240711	-0.105566	0.026509	0.961242	0.899815	1.02686	NA	NA	NA	0.00506828	0.0042409	TRUE	0.276494	Unknown	0
9502	schizophrenia	MOG:Q16653:OID21384:v1:Oncology	qHtopr	MOG	Inverse variance weighted	147	rs1000237, rs10035564, rs10086619, rs10108980, rs10117, rs10861176, rs10873538, rs10876446, rs11027839, rs11136325, rs11165867, rs11191580, rs11210892, rs11223774, rs113264400, rs11534045, rs11587347, rs11664298, rs11693094, rs117178087, rs11740474, rs11941714, rs1198588, rs12129573, rs12138231, rs12151767, rs12285419, rs12293670, rs12303743, rs12489270, rs12652777, rs12712510, rs12771371, rs12833624, rs12877581, rs12883788, rs13016542, rs13107325, rs13195636, rs13233308, rs132582, rs1430894, rs145071536, rs1451488, rs149165, rs1593304, rs1604060, rs1615350, rs167924, rs16851048, rs16867571, rs17016552, rs17194490, rs17731, rs187557, rs1881046, rs1901512, rs1915019, rs2053079, rs2078266, rs215412, rs217336, rs2238057, rs2252074, rs2332700, rs2333321, rs2381411, rs2455415, rs2456020, rs2514218, rs2710323, rs2815731, rs2909457, rs2999392, rs308697, rs35351411, rs35734242, rs3739118, rs3770754, rs3791710, rs3795310, rs3802924, rs3814883, rs3824451, rs4129585, rs4575535, rs4632195, rs4636654, rs4653164, rs4702, rs4766428, rs4779050, rs4812325, rs4921741, rs498591, rs500102, rs505061, rs56205728, rs56335113, rs57433322, rs5751191, rs58120505, rs60135207, rs6125656, rs61857878, rs61937595, rs62018952, rs62183855, rs634940, rs6482437, rs6520064, rs6538539, rs6546857, rs6549963, rs6673880, rs6715366, rs6798742, rs6943762, rs6974218, rs6984242, rs708228, rs7112616, rs713692, rs7251, rs72802868, rs728055, rs72943392, rs72986630, rs73229090, rs73292401, rs7515363, rs7575796, rs7634476, rs7647398, rs76838079, rs778371, rs7798283, rs7830315, rs79210963, rs79445414, rs8055219, rs9304548, rs9318627, rs9461916, rs9636107, rs9687282, rs9876421	-0.0145329	0.0123886	0.24076	-0.0388145	0.00974869	0.985572	0.961929	1.0098	NA	NA	NA	0.0501938	0.00716734	TRUE	5.83851e-122	TRUE	0
922	anxiety_pgc_2026	LAMB1:P07942:OID30280:v1:Cardiometabolic_II	lgKzbn	LAMB1	Inverse variance weighted	57	rs10476497, rs10959883, rs10961649, rs11241568, rs11580539, rs11592506, rs11599236, rs12588874, rs12624433, rs12699332, rs13056300, rs13287777, rs150438595, rs17407658, rs174560, rs2066928, rs2070865, rs2071754, rs2165077, rs2289590, rs2371365, rs2710323, rs28474857, rs285011, rs2888367, rs3007061, rs34723450, rs36119415, rs3847960, rs4382947, rs4395923, rs4801024, rs4856929, rs4976976, rs5015511, rs58825580, rs6047130, rs61928096, rs61990288, rs6539062, rs6574271, rs7110863, rs7121169, rs72704544, rs7290074, rs73034295, rs7570682, rs77960, rs79556790, rs7997746, rs8091977, rs870764, rs9373363, rs9534593, rs9556979, rs9867083, rs989657	0.0372642	0.0317731	0.240866	-0.025011	0.0995395	1.03797	0.975299	1.10466	NA	NA	NA	0.00274595	0.00236204	TRUE	0.497359	Unknown	0
9789	schizophrenia	RNASE6:Q93091:OID30689:v1:Inflammation_II	qHtopr	RNASE6	Inverse variance weighted	147	rs1000237, rs10035564, rs10086619, rs10108980, rs10117, rs10861176, rs10873538, rs10876446, rs11027839, rs11136325, rs11165867, rs11191580, rs11210892, rs11223774, rs113264400, rs11534045, rs11587347, rs11664298, rs11693094, rs117178087, rs11740474, rs11941714, rs1198588, rs12129573, rs12138231, rs12151767, rs12285419, rs12293670, rs12303743, rs12489270, rs12652777, rs12712510, rs12771371, rs12833624, rs12877581, rs12883788, rs13016542, rs13107325, rs13195636, rs13233308, rs132582, rs1430894, rs145071536, rs1451488, rs149165, rs1593304, rs1604060, rs1615350, rs167924, rs16851048, rs16867571, rs17016552, rs17194490, rs17731, rs187557, rs1881046, rs1901512, rs1915019, rs2053079, rs2078266, rs215412, rs217336, rs2238057, rs2252074, rs2332700, rs2333321, rs2381411, rs2455415, rs2456020, rs2514218, rs2710323, rs2815731, rs2909457, rs2999392, rs308697, rs35351411, rs35734242, rs3739118, rs3770754, rs3791710, rs3795310, rs3802924, rs3814883, rs3824451, rs4129585, rs4575535, rs4632195, rs4636654, rs4653164, rs4702, rs4766428, rs4779050, rs4812325, rs4921741, rs498591, rs500102, rs505061, rs56205728, rs56335113, rs57433322, rs5751191, rs58120505, rs60135207, rs6125656, rs61857878, rs61937595, rs62018952, rs62183855, rs634940, rs6482437, rs6520064, rs6538539, rs6546857, rs6549963, rs6673880, rs6715366, rs6798742, rs6943762, rs6974218, rs6984242, rs708228, rs7112616, rs713692, rs7251, rs72802868, rs728055, rs72943392, rs72986630, rs73229090, rs73292401, rs7515363, rs7575796, rs7634476, rs7647398, rs76838079, rs778371, rs7798283, rs7830315, rs79210963, rs79445414, rs8055219, rs9304548, rs9318627, rs9461916, rs9636107, rs9687282, rs9876421	-0.0134901	0.0115026	0.240883	-0.0360352	0.00905506	0.986601	0.964606	1.0091	NA	NA	NA	0.0501938	0.00655584	TRUE	1.36404e-127	TRUE	0
1270	anxiety_pgc_2026	PRSS8:Q16651:OID20763:v1:Inflammation	lgKzbn	PRSS8	Inverse variance weighted	57	rs10476497, rs10959883, rs10961649, rs11241568, rs11580539, rs11592506, rs11599236, rs12588874, rs12624433, rs12699332, rs13056300, rs13287777, rs150438595, rs17407658, rs174560, rs2066928, rs2070865, rs2071754, rs2165077, rs2289590, rs2371365, rs2710323, rs28474857, rs285011, rs2888367, rs3007061, rs34723450, rs36119415, rs3847960, rs4382947, rs4395923, rs4801024, rs4856929, rs4976976, rs5015511, rs58825580, rs6047130, rs61928096, rs61990288, rs6539062, rs6574271, rs7110863, rs7121169, rs72704544, rs7290074, rs73034295, rs7570682, rs77960, rs79556790, rs7997746, rs8091977, rs870764, rs9373363, rs9534593, rs9556979, rs9867083, rs989657	0.0474909	0.0405118	0.241087	-0.0319122	0.126894	1.04864	0.968592	1.1353	NA	NA	NA	0.00274595	0.00333406	FALSE	0.336812	Unknown	0
6901	depression_Als_ukb_included	BAG3:O95817:OID20972:v1:Neurology	0LShC7	BAG3	Inverse variance weighted	126	rs10026036, rs10119773, rs10149470, rs10173817, rs1021363, rs10465137, rs10514370, rs10890032, rs11030380, rs11034962, rs11135349, rs111442587, rs11183747, rs112171203, rs114851235, rs11579246, rs11612312, rs11621186, rs11665315, rs11682175, rs11756123, rs12131852, rs12160976, rs12190823, rs12517438, rs12635614, rs1267079, rs12919291, rs12958048, rs12967855, rs13056300, rs1320138, rs1435977, rs145678014, rs148108087, rs149142151, rs1548461, rs1553172, rs1644039, rs17255455, rs1730864, rs174546, rs182923402, rs1890946, rs190523, rs1931388, rs1950829, rs2024842, rs2025729, rs2111568, rs2111593, rs2214123, rs2219498, rs2292996, rs2369818, rs2408225, rs2509805, rs2523443, rs2758703, rs28538439, rs28897173, rs2894699, rs2933195, rs2964031, rs2968485, rs30266, rs3088142, rs34207047, rs34488670, rs35905305, rs362280, rs412891, rs4628229, rs4632195, rs4653218, rs4702, rs4837958, rs508502, rs521048, rs55897719, rs55993110, rs56059718, rs57022387, rs612823, rs61902811, rs61903412, rs61904960, rs62170849, rs62535714, rs6479487, rs66511648, rs6713237, rs672230, rs67446571, rs6765468, rs7147531, rs7174069, rs7241572, rs72627231, rs72743363, rs728017, rs72904286, rs73334050, rs74927570, rs7531118, rs7617480, rs761777, rs7629352, rs7791726, rs7837935, rs78689878, rs79255845, rs868754, rs9074, rs907662, rs910187, rs9353364, rs9373363, rs9517313, rs9527064, rs9561317, rs962961, rs9687387, rs9915591, rs9931205, rs993884	0.0385169	0.0328669	0.241235	-0.0259022	0.102936	1.03927	0.97443	1.10842	NA	NA	NA	0.00506828	0.004017	TRUE	0.158289	Unknown	0
1356	anxiety_pgc_2026	SAMD9L:Q8IVG5:OID20536:v1:Inflammation	lgKzbn	SAMD9L	Inverse variance weighted	57	rs10476497, rs10959883, rs10961649, rs11241568, rs11580539, rs11592506, rs11599236, rs12588874, rs12624433, rs12699332, rs13056300, rs13287777, rs150438595, rs17407658, rs174560, rs2066928, rs2070865, rs2071754, rs2165077, rs2289590, rs2371365, rs2710323, rs28474857, rs285011, rs2888367, rs3007061, rs34723450, rs36119415, rs3847960, rs4382947, rs4395923, rs4801024, rs4856929, rs4976976, rs5015511, rs58825580, rs6047130, rs61928096, rs61990288, rs6539062, rs6574271, rs7110863, rs7121169, rs72704544, rs7290074, rs73034295, rs7570682, rs77960, rs79556790, rs7997746, rs8091977, rs870764, rs9373363, rs9534593, rs9556979, rs9867083, rs989657	0.0383581	0.0327378	0.241327	-0.025808	0.102524	1.0391	0.974522	1.10796	NA	NA	NA	0.00274595	0.00172001	TRUE	0.0490724	TRUE	0
9011	schizophrenia	ENPP6:Q6UWR7:OID30273:v1:Cardiometabolic_II	qHtopr	ENPP6	Inverse variance weighted	147	rs1000237, rs10035564, rs10086619, rs10108980, rs10117, rs10861176, rs10873538, rs10876446, rs11027839, rs11136325, rs11165867, rs11191580, rs11210892, rs11223774, rs113264400, rs11534045, rs11587347, rs11664298, rs11693094, rs117178087, rs11740474, rs11941714, rs1198588, rs12129573, rs12138231, rs12151767, rs12285419, rs12293670, rs12303743, rs12489270, rs12652777, rs12712510, rs12771371, rs12833624, rs12877581, rs12883788, rs13016542, rs13107325, rs13195636, rs13233308, rs132582, rs1430894, rs145071536, rs1451488, rs149165, rs1593304, rs1604060, rs1615350, rs167924, rs16851048, rs16867571, rs17016552, rs17194490, rs17731, rs187557, rs1881046, rs1901512, rs1915019, rs2053079, rs2078266, rs215412, rs217336, rs2238057, rs2252074, rs2332700, rs2333321, rs2381411, rs2455415, rs2456020, rs2514218, rs2710323, rs2815731, rs2909457, rs2999392, rs308697, rs35351411, rs35734242, rs3739118, rs3770754, rs3791710, rs3795310, rs3802924, rs3814883, rs3824451, rs4129585, rs4575535, rs4632195, rs4636654, rs4653164, rs4702, rs4766428, rs4779050, rs4812325, rs4921741, rs498591, rs500102, rs505061, rs56205728, rs56335113, rs57433322, rs5751191, rs58120505, rs60135207, rs6125656, rs61857878, rs61937595, rs62018952, rs62183855, rs634940, rs6482437, rs6520064, rs6538539, rs6546857, rs6549963, rs6673880, rs6715366, rs6798742, rs6943762, rs6974218, rs6984242, rs708228, rs7112616, rs713692, rs7251, rs72802868, rs728055, rs72943392, rs72986630, rs73229090, rs73292401, rs7515363, rs7575796, rs7634476, rs7647398, rs76838079, rs778371, rs7798283, rs7830315, rs79210963, rs79445414, rs8055219, rs9304548, rs9318627, rs9461916, rs9636107, rs9687282, rs9876421	0.0116944	0.00998102	0.241331	-0.00786837	0.0312572	1.01176	0.992163	1.03175	NA	NA	NA	0.0501938	0.00472049	TRUE	3.62799e-147	TRUE	0
9630	schizophrenia	PCBD1:P61457:OID30610:v1:Inflammation_II	qHtopr	PCBD1	Inverse variance weighted	147	rs1000237, rs10035564, rs10086619, rs10108980, rs10117, rs10861176, rs10873538, rs10876446, rs11027839, rs11136325, rs11165867, rs11191580, rs11210892, rs11223774, rs113264400, rs11534045, rs11587347, rs11664298, rs11693094, rs117178087, rs11740474, rs11941714, rs1198588, rs12129573, rs12138231, rs12151767, rs12285419, rs12293670, rs12303743, rs12489270, rs12652777, rs12712510, rs12771371, rs12833624, rs12877581, rs12883788, rs13016542, rs13107325, rs13195636, rs13233308, rs132582, rs1430894, rs145071536, rs1451488, rs149165, rs1593304, rs1604060, rs1615350, rs167924, rs16851048, rs16867571, rs17016552, rs17194490, rs17731, rs187557, rs1881046, rs1901512, rs1915019, rs2053079, rs2078266, rs215412, rs217336, rs2238057, rs2252074, rs2332700, rs2333321, rs2381411, rs2455415, rs2456020, rs2514218, rs2710323, rs2815731, rs2909457, rs2999392, rs308697, rs35351411, rs35734242, rs3739118, rs3770754, rs3791710, rs3795310, rs3802924, rs3814883, rs3824451, rs4129585, rs4575535, rs4632195, rs4636654, rs4653164, rs4702, rs4766428, rs4779050, rs4812325, rs4921741, rs498591, rs500102, rs505061, rs56205728, rs56335113, rs57433322, rs5751191, rs58120505, rs60135207, rs6125656, rs61857878, rs61937595, rs62018952, rs62183855, rs634940, rs6482437, rs6520064, rs6538539, rs6546857, rs6549963, rs6673880, rs6715366, rs6798742, rs6943762, rs6974218, rs6984242, rs708228, rs7112616, rs713692, rs7251, rs72802868, rs728055, rs72943392, rs72986630, rs73229090, rs73292401, rs7515363, rs7575796, rs7634476, rs7647398, rs76838079, rs778371, rs7798283, rs7830315, rs79210963, rs79445414, rs8055219, rs9304548, rs9318627, rs9461916, rs9636107, rs9687282, rs9876421	-0.0124652	0.0106405	0.241403	-0.0333206	0.00839016	0.987612	0.967228	1.00843	NA	NA	NA	0.0501938	0.00489364	TRUE	3.69612e-145	TRUE	0
1919	bipolar	CCL22:O00626:OID20765:v1:Inflammation	F9kYJQ	CCL22	Inverse variance weighted	52	rs10043984, rs10255167, rs10737496, rs10791849, rs10866641, rs10994415, rs11062170, rs112481526, rs113779084, rs115694474, rs11764361, rs12575685, rs12668848, rs12932628, rs13044225, rs13195402, rs13417268, rs1487445, rs17183814, rs174592, rs1998820, rs2011302, rs2126180, rs2273738, rs228768, rs2336147, rs237460, rs2693698, rs28455634, rs28565152, rs2953928, rs35306827, rs35958438, rs41315395, rs4331993, rs4447398, rs4619651, rs4790841, rs5758064, rs61554907, rs62489493, rs67712855, rs6887473, rs6946056, rs6954854, rs696366, rs6992333, rs7108878, rs7201930, rs748455, rs7707252, rs9834970	-0.0239101	0.0204116	0.241439	-0.0639168	0.0160966	0.976374	0.938083	1.01623	NA	NA	NA	0.00526499	0.00223514	TRUE	8.69727e-06	TRUE	0
5524	depression_Als_noukb_included	CXCL14:O95715:OID20458:v1:Inflammation	fLlnK0	CXCL14	Inverse variance weighted	42	rs10097643, rs10465137, rs10890032, rs10973170, rs10992800, rs11756123, rs12028164, rs1239771, rs12800853, rs13017298, rs13414880, rs1372500, rs1488627, rs17117923, rs17255455, rs1931388, rs1950829, rs2509805, rs2523432, rs283466, rs34207047, rs34890793, rs4632195, rs4663414, rs4702, rs4776729, rs60157091, rs6063085, rs612823, rs62442924, rs6732156, rs7127383, rs7236656, rs73035954, rs7531118, rs7629352, rs7674555, rs76966748, rs78765360, rs8072225, rs9353368, rs9964724	-0.0509331	0.0434928	0.24157	-0.136179	0.0343127	0.950342	0.872687	1.03491	NA	NA	NA	0.00239614	0.00154808	TRUE	0.0874657	Unknown	0
7769	depression_Als_ukb_included	MAPK9:P45984:OID20557:v1:Inflammation	0LShC7	MAPK9	Inverse variance weighted	126	rs10026036, rs10119773, rs10149470, rs10173817, rs1021363, rs10465137, rs10514370, rs10890032, rs11030380, rs11034962, rs11135349, rs111442587, rs11183747, rs112171203, rs114851235, rs11579246, rs11612312, rs11621186, rs11665315, rs11682175, rs11756123, rs12131852, rs12160976, rs12190823, rs12517438, rs12635614, rs1267079, rs12919291, rs12958048, rs12967855, rs13056300, rs1320138, rs1435977, rs145678014, rs148108087, rs149142151, rs1548461, rs1553172, rs1644039, rs17255455, rs1730864, rs174546, rs182923402, rs1890946, rs190523, rs1931388, rs1950829, rs2024842, rs2025729, rs2111568, rs2111593, rs2214123, rs2219498, rs2292996, rs2369818, rs2408225, rs2509805, rs2523443, rs2758703, rs28538439, rs28897173, rs2894699, rs2933195, rs2964031, rs2968485, rs30266, rs3088142, rs34207047, rs34488670, rs35905305, rs362280, rs412891, rs4628229, rs4632195, rs4653218, rs4702, rs4837958, rs508502, rs521048, rs55897719, rs55993110, rs56059718, rs57022387, rs612823, rs61902811, rs61903412, rs61904960, rs62170849, rs62535714, rs6479487, rs66511648, rs6713237, rs672230, rs67446571, rs6765468, rs7147531, rs7174069, rs7241572, rs72627231, rs72743363, rs728017, rs72904286, rs73334050, rs74927570, rs7531118, rs7617480, rs761777, rs7629352, rs7791726, rs7837935, rs78689878, rs79255845, rs868754, rs9074, rs907662, rs910187, rs9353364, rs9373363, rs9517313, rs9527064, rs9561317, rs962961, rs9687387, rs9915591, rs9931205, rs993884	0.0389616	0.0332892	0.241841	-0.0262852	0.104208	1.03973	0.974057	1.10983	NA	NA	NA	0.00506828	0.00424817	TRUE	0.275402	Unknown	0
9336	schizophrenia	JPT2:Q9H910:OID31520:v1:Oncology_II	qHtopr	JPT2	Inverse variance weighted	146	rs1000237, rs10035564, rs10086619, rs10108980, rs10117, rs10861176, rs10873538, rs10876446, rs11027839, rs11136325, rs11165867, rs11191580, rs11210892, rs11223774, rs113264400, rs11534045, rs11587347, rs11664298, rs11693094, rs117178087, rs11941714, rs1198588, rs12129573, rs12138231, rs12151767, rs12285419, rs12293670, rs12303743, rs12489270, rs12652777, rs12712510, rs12771371, rs12833624, rs12877581, rs12883788, rs13016542, rs13107325, rs13195636, rs13233308, rs132582, rs1430894, rs145071536, rs1451488, rs149165, rs1593304, rs1604060, rs1615350, rs167924, rs16851048, rs16867571, rs17016552, rs17194490, rs17731, rs187557, rs1881046, rs1901512, rs1915019, rs2053079, rs2078266, rs215412, rs217336, rs2238057, rs2252074, rs2332700, rs2333321, rs2381411, rs2455415, rs2456020, rs2514218, rs2710323, rs2815731, rs2909457, rs2999392, rs308697, rs35351411, rs35734242, rs3739118, rs3770754, rs3791710, rs3795310, rs3802924, rs3814883, rs3824451, rs4129585, rs4575535, rs4632195, rs4636654, rs4653164, rs4702, rs4766428, rs4779050, rs4812325, rs4921741, rs498591, rs500102, rs505061, rs56205728, rs56335113, rs57433322, rs5751191, rs58120505, rs60135207, rs6125656, rs61857878, rs61937595, rs62018952, rs62183855, rs634940, rs6482437, rs6520064, rs6538539, rs6546857, rs6549963, rs6673880, rs6715366, rs6798742, rs6943762, rs6974218, rs6984242, rs708228, rs7112616, rs713692, rs7251, rs72802868, rs728055, rs72943392, rs72986630, rs73229090, rs73292401, rs7515363, rs7575796, rs7634476, rs7647398, rs76838079, rs778371, rs7798283, rs7830315, rs79210963, rs79445414, rs8055219, rs9304548, rs9318627, rs9461916, rs9636107, rs9687282, rs9876421	0.0125807	0.010756	0.242143	-0.00850101	0.0336624	1.01266	0.991535	1.03424	NA	NA	NA	0.0499099	0.00400233	TRUE	7.60156e-159	TRUE	0
1112	anxiety_pgc_2026	NIT2:Q9NQR4:OID30336:v1:Cardiometabolic_II	lgKzbn	NIT2	Inverse variance weighted	57	rs10476497, rs10959883, rs10961649, rs11241568, rs11580539, rs11592506, rs11599236, rs12588874, rs12624433, rs12699332, rs13056300, rs13287777, rs150438595, rs17407658, rs174560, rs2066928, rs2070865, rs2071754, rs2165077, rs2289590, rs2371365, rs2710323, rs28474857, rs285011, rs2888367, rs3007061, rs34723450, rs36119415, rs3847960, rs4382947, rs4395923, rs4801024, rs4856929, rs4976976, rs5015511, rs58825580, rs6047130, rs61928096, rs61990288, rs6539062, rs6574271, rs7110863, rs7121169, rs72704544, rs7290074, rs73034295, rs7570682, rs77960, rs79556790, rs7997746, rs8091977, rs870764, rs9373363, rs9534593, rs9556979, rs9867083, rs989657	0.0391316	0.0334602	0.242203	-0.0264504	0.104714	1.03991	0.973896	1.11039	NA	NA	NA	0.00274595	0.00143932	TRUE	0.00905902	TRUE	0
9062	schizophrenia	FAP:Q12884:OID20330:v1:Cardiometabolic	qHtopr	FAP	Inverse variance weighted	147	rs1000237, rs10035564, rs10086619, rs10108980, rs10117, rs10861176, rs10873538, rs10876446, rs11027839, rs11136325, rs11165867, rs11191580, rs11210892, rs11223774, rs113264400, rs11534045, rs11587347, rs11664298, rs11693094, rs117178087, rs11740474, rs11941714, rs1198588, rs12129573, rs12138231, rs12151767, rs12285419, rs12293670, rs12303743, rs12489270, rs12652777, rs12712510, rs12771371, rs12833624, rs12877581, rs12883788, rs13016542, rs13107325, rs13195636, rs13233308, rs132582, rs1430894, rs145071536, rs1451488, rs149165, rs1593304, rs1604060, rs1615350, rs167924, rs16851048, rs16867571, rs17016552, rs17194490, rs17731, rs187557, rs1881046, rs1901512, rs1915019, rs2053079, rs2078266, rs215412, rs217336, rs2238057, rs2252074, rs2332700, rs2333321, rs2381411, rs2455415, rs2456020, rs2514218, rs2710323, rs2815731, rs2909457, rs2999392, rs308697, rs35351411, rs35734242, rs3739118, rs3770754, rs3791710, rs3795310, rs3802924, rs3814883, rs3824451, rs4129585, rs4575535, rs4632195, rs4636654, rs4653164, rs4702, rs4766428, rs4779050, rs4812325, rs4921741, rs498591, rs500102, rs505061, rs56205728, rs56335113, rs57433322, rs5751191, rs58120505, rs60135207, rs6125656, rs61857878, rs61937595, rs62018952, rs62183855, rs634940, rs6482437, rs6520064, rs6538539, rs6546857, rs6549963, rs6673880, rs6715366, rs6798742, rs6943762, rs6974218, rs6984242, rs708228, rs7112616, rs713692, rs7251, rs72802868, rs728055, rs72943392, rs72986630, rs73229090, rs73292401, rs7515363, rs7575796, rs7634476, rs7647398, rs76838079, rs778371, rs7798283, rs7830315, rs79210963, rs79445414, rs8055219, rs9304548, rs9318627, rs9461916, rs9636107, rs9687282, rs9876421	0.0148996	0.0127412	0.242238	-0.010073	0.0398723	1.01501	0.989978	1.04068	NA	NA	NA	0.0501938	0.00718764	TRUE	4.18622e-122	TRUE	0
570	anxiety_pgc_2026	ERBB2:P04626:OID21520:v1:Oncology	lgKzbn	ERBB2	Inverse variance weighted	57	rs10476497, rs10959883, rs10961649, rs11241568, rs11580539, rs11592506, rs11599236, rs12588874, rs12624433, rs12699332, rs13056300, rs13287777, rs150438595, rs17407658, rs174560, rs2066928, rs2070865, rs2071754, rs2165077, rs2289590, rs2371365, rs2710323, rs28474857, rs285011, rs2888367, rs3007061, rs34723450, rs36119415, rs3847960, rs4382947, rs4395923, rs4801024, rs4856929, rs4976976, rs5015511, rs58825580, rs6047130, rs61928096, rs61990288, rs6539062, rs6574271, rs7110863, rs7121169, rs72704544, rs7290074, rs73034295, rs7570682, rs77960, rs79556790, rs7997746, rs8091977, rs870764, rs9373363, rs9534593, rs9556979, rs9867083, rs989657	0.046377	0.039662	0.24228	-0.0313605	0.124114	1.04747	0.969126	1.13215	NA	NA	NA	0.00274595	0.00339424	FALSE	0.28993	Unknown	0
4841	bipolar_noukb	SNAP23:O00161:OID20218:v1:Cardiometabolic	e8OtNo	SNAP23	Inverse variance weighted	44	rs10255167, rs10737496, rs10791849, rs10866641, rs112481526, rs113779084, rs115694474, rs11764361, rs11870683, rs12154473, rs12575685, rs12932628, rs13044225, rs13195401, rs13417268, rs1487445, rs174592, rs2126180, rs2159100, rs2273738, rs228768, rs237460, rs2577831, rs2693698, rs28455634, rs28565152, rs2953928, rs35306827, rs35958438, rs41315395, rs4331993, rs4447398, rs4619651, rs5758064, rs61846516, rs62489493, rs67712855, rs6887473, rs6946056, rs6954854, rs6992333, rs7201930, rs748455, rs9834970	0.0285191	0.0243946	0.242374	-0.0192944	0.0763325	1.02893	0.980891	1.07932	NA	NA	NA	0.00549469	0.00240271	TRUE	1.05254e-05	TRUE	0
6002	depression_Als_noukb_included	LAYN:Q6UX15:OID20970:v1:Neurology	fLlnK0	LAYN	Inverse variance weighted	42	rs10097643, rs10465137, rs10890032, rs10973170, rs10992800, rs11756123, rs12028164, rs1239771, rs12800853, rs13017298, rs13414880, rs1372500, rs1488627, rs17117923, rs17255455, rs1931388, rs1950829, rs2509805, rs2523432, rs283466, rs34207047, rs34890793, rs4632195, rs4663414, rs4702, rs4776729, rs60157091, rs6063085, rs612823, rs62442924, rs6732156, rs7127383, rs7236656, rs73035954, rs7531118, rs7629352, rs7674555, rs76966748, rs78765360, rs8072225, rs9353368, rs9964724	-0.0537955	0.0460292	0.242514	-0.144013	0.0364218	0.947626	0.865877	1.03709	NA	NA	NA	0.00239614	0.00198594	TRUE	0.433094	Unknown	0
4846	bipolar_noukb	SNRPB2:P08579:OID31132:v1:Neurology_II	e8OtNo	SNRPB2	Inverse variance weighted	44	rs10255167, rs10737496, rs10791849, rs10866641, rs112481526, rs113779084, rs115694474, rs11764361, rs11870683, rs12154473, rs12575685, rs12932628, rs13044225, rs13195401, rs13417268, rs1487445, rs174592, rs2126180, rs2159100, rs2273738, rs228768, rs237460, rs2577831, rs2693698, rs28455634, rs28565152, rs2953928, rs35306827, rs35958438, rs41315395, rs4331993, rs4447398, rs4619651, rs5758064, rs61846516, rs62489493, rs67712855, rs6887473, rs6946056, rs6954854, rs6992333, rs7201930, rs748455, rs9834970	0.0221774	0.0189793	0.242605	-0.0150221	0.0593769	1.02243	0.98509	1.06118	NA	NA	NA	0.00549469	0.000979314	TRUE	5.25269e-14	TRUE	0
4623	bipolar_noukb	PON3:Q15166:OID20777:v1:Inflammation	e8OtNo	PON3	Inverse variance weighted	44	rs10255167, rs10737496, rs10791849, rs10866641, rs112481526, rs113779084, rs115694474, rs11764361, rs11870683, rs12154473, rs12575685, rs12932628, rs13044225, rs13195401, rs13417268, rs1487445, rs174592, rs2126180, rs2159100, rs2273738, rs228768, rs237460, rs2577831, rs2693698, rs28455634, rs28565152, rs2953928, rs35306827, rs35958438, rs41315395, rs4331993, rs4447398, rs4619651, rs5758064, rs61846516, rs62489493, rs67712855, rs6887473, rs6946056, rs6954854, rs6992333, rs7201930, rs748455, rs9834970	0.0259809	0.0222394	0.242712	-0.0176084	0.0695701	1.02632	0.982546	1.07205	NA	NA	NA	0.00549469	0.00231814	TRUE	4.92179e-06	TRUE	0
1320	anxiety_pgc_2026	REG4:Q9BYZ8:OID20784:v1:Inflammation	lgKzbn	REG4	Inverse variance weighted	57	rs10476497, rs10959883, rs10961649, rs11241568, rs11580539, rs11592506, rs11599236, rs12588874, rs12624433, rs12699332, rs13056300, rs13287777, rs150438595, rs17407658, rs174560, rs2066928, rs2070865, rs2071754, rs2165077, rs2289590, rs2371365, rs2710323, rs28474857, rs285011, rs2888367, rs3007061, rs34723450, rs36119415, rs3847960, rs4382947, rs4395923, rs4801024, rs4856929, rs4976976, rs5015511, rs58825580, rs6047130, rs61928096, rs61990288, rs6539062, rs6574271, rs7110863, rs7121169, rs72704544, rs7290074, rs73034295, rs7570682, rs77960, rs79556790, rs7997746, rs8091977, rs870764, rs9373363, rs9534593, rs9556979, rs9867083, rs989657	-0.0472289	0.0404288	0.242727	-0.126469	0.0320116	0.953869	0.881201	1.03253	NA	NA	NA	0.00274595	0.0030056	FALSE	0.66234	Unknown	0
2031	bipolar	CHL1:O00533:OID20366:v1:Cardiometabolic	F9kYJQ	CHL1	Inverse variance weighted	52	rs10043984, rs10255167, rs10737496, rs10791849, rs10866641, rs10994415, rs11062170, rs112481526, rs113779084, rs115694474, rs11764361, rs12575685, rs12668848, rs12932628, rs13044225, rs13195402, rs13417268, rs1487445, rs17183814, rs174592, rs1998820, rs2011302, rs2126180, rs2273738, rs228768, rs2336147, rs237460, rs2693698, rs28455634, rs28565152, rs2953928, rs35306827, rs35958438, rs41315395, rs4331993, rs4447398, rs4619651, rs4790841, rs5758064, rs61554907, rs62489493, rs67712855, rs6887473, rs6946056, rs6954854, rs696366, rs6992333, rs7108878, rs7201930, rs748455, rs7707252, rs9834970	0.0232859	0.0199351	0.242771	-0.0157868	0.0623586	1.02356	0.984337	1.06434	NA	NA	NA	0.00526499	0.00234109	TRUE	1.86256e-05	TRUE	0
7593	depression_Als_ukb_included	IL1B:P01584:OID20427:v1:Inflammation	0LShC7	IL1B	Inverse variance weighted	126	rs10026036, rs10119773, rs10149470, rs10173817, rs1021363, rs10465137, rs10514370, rs10890032, rs11030380, rs11034962, rs11135349, rs111442587, rs11183747, rs112171203, rs114851235, rs11579246, rs11612312, rs11621186, rs11665315, rs11682175, rs11756123, rs12131852, rs12160976, rs12190823, rs12517438, rs12635614, rs1267079, rs12919291, rs12958048, rs12967855, rs13056300, rs1320138, rs1435977, rs145678014, rs148108087, rs149142151, rs1548461, rs1553172, rs1644039, rs17255455, rs1730864, rs174546, rs182923402, rs1890946, rs190523, rs1931388, rs1950829, rs2024842, rs2025729, rs2111568, rs2111593, rs2214123, rs2219498, rs2292996, rs2369818, rs2408225, rs2509805, rs2523443, rs2758703, rs28538439, rs28897173, rs2894699, rs2933195, rs2964031, rs2968485, rs30266, rs3088142, rs34207047, rs34488670, rs35905305, rs362280, rs412891, rs4628229, rs4632195, rs4653218, rs4702, rs4837958, rs508502, rs521048, rs55897719, rs55993110, rs56059718, rs57022387, rs612823, rs61902811, rs61903412, rs61904960, rs62170849, rs62535714, rs6479487, rs66511648, rs6713237, rs672230, rs67446571, rs6765468, rs7147531, rs7174069, rs7241572, rs72627231, rs72743363, rs728017, rs72904286, rs73334050, rs74927570, rs7531118, rs7617480, rs761777, rs7629352, rs7791726, rs7837935, rs78689878, rs79255845, rs868754, rs9074, rs907662, rs910187, rs9353364, rs9373363, rs9517313, rs9527064, rs9561317, rs962961, rs9687387, rs9915591, rs9931205, rs993884	0.0412222	0.0352926	0.242802	-0.0279514	0.110396	1.04208	0.972436	1.11672	NA	NA	NA	0.00506828	0.00476666	TRUE	0.699588	Unknown	0
61	anxiety_pgc_2026	AKR7L:Q8NHP1:OID30488:v1:Inflammation_II	lgKzbn	AKR7L	Inverse variance weighted	57	rs10476497, rs10959883, rs10961649, rs11241568, rs11580539, rs11592506, rs11599236, rs12588874, rs12624433, rs12699332, rs13056300, rs13287777, rs150438595, rs17407658, rs174560, rs2066928, rs2070865, rs2071754, rs2165077, rs2289590, rs2371365, rs2710323, rs28474857, rs285011, rs2888367, rs3007061, rs34723450, rs36119415, rs3847960, rs4382947, rs4395923, rs4801024, rs4856929, rs4976976, rs5015511, rs58825580, rs6047130, rs61928096, rs61990288, rs6539062, rs6574271, rs7110863, rs7121169, rs72704544, rs7290074, rs73034295, rs7570682, rs77960, rs79556790, rs7997746, rs8091977, rs870764, rs9373363, rs9534593, rs9556979, rs9867083, rs989657	0.0403055	0.0345203	0.242974	-0.0273544	0.107965	1.04113	0.973016	1.11401	NA	NA	NA	0.00274595	0.00199347	TRUE	0.166706	Unknown	0
8485	schizophrenia	ADAMTS16:Q8TE57:OID20089:v1:Cardiometabolic	qHtopr	ADAMTS16	Inverse variance weighted	147	rs1000237, rs10035564, rs10086619, rs10108980, rs10117, rs10861176, rs10873538, rs10876446, rs11027839, rs11136325, rs11165867, rs11191580, rs11210892, rs11223774, rs113264400, rs11534045, rs11587347, rs11664298, rs11693094, rs117178087, rs11740474, rs11941714, rs1198588, rs12129573, rs12138231, rs12151767, rs12285419, rs12293670, rs12303743, rs12489270, rs12652777, rs12712510, rs12771371, rs12833624, rs12877581, rs12883788, rs13016542, rs13107325, rs13195636, rs13233308, rs132582, rs1430894, rs145071536, rs1451488, rs149165, rs1593304, rs1604060, rs1615350, rs167924, rs16851048, rs16867571, rs17016552, rs17194490, rs17731, rs187557, rs1881046, rs1901512, rs1915019, rs2053079, rs2078266, rs215412, rs217336, rs2238057, rs2252074, rs2332700, rs2333321, rs2381411, rs2455415, rs2456020, rs2514218, rs2710323, rs2815731, rs2909457, rs2999392, rs308697, rs35351411, rs35734242, rs3739118, rs3770754, rs3791710, rs3795310, rs3802924, rs3814883, rs3824451, rs4129585, rs4575535, rs4632195, rs4636654, rs4653164, rs4702, rs4766428, rs4779050, rs4812325, rs4921741, rs498591, rs500102, rs505061, rs56205728, rs56335113, rs57433322, rs5751191, rs58120505, rs60135207, rs6125656, rs61857878, rs61937595, rs62018952, rs62183855, rs634940, rs6482437, rs6520064, rs6538539, rs6546857, rs6549963, rs6673880, rs6715366, rs6798742, rs6943762, rs6974218, rs6984242, rs708228, rs7112616, rs713692, rs7251, rs72802868, rs728055, rs72943392, rs72986630, rs73229090, rs73292401, rs7515363, rs7575796, rs7634476, rs7647398, rs76838079, rs778371, rs7798283, rs7830315, rs79210963, rs79445414, rs8055219, rs9304548, rs9318627, rs9461916, rs9636107, rs9687282, rs9876421	0.0117172	0.0100356	0.242983	-0.00795256	0.0313869	1.01179	0.992079	1.03188	NA	NA	NA	0.0501938	0.00450019	TRUE	3.68885e-150	TRUE	0
4624	bipolar_noukb	POSTN:Q15063:OID30410:v1:Cardiometabolic_II	e8OtNo	POSTN	Inverse variance weighted	44	rs10255167, rs10737496, rs10791849, rs10866641, rs112481526, rs113779084, rs115694474, rs11764361, rs11870683, rs12154473, rs12575685, rs12932628, rs13044225, rs13195401, rs13417268, rs1487445, rs174592, rs2126180, rs2159100, rs2273738, rs228768, rs237460, rs2577831, rs2693698, rs28455634, rs28565152, rs2953928, rs35306827, rs35958438, rs41315395, rs4331993, rs4447398, rs4619651, rs5758064, rs61846516, rs62489493, rs67712855, rs6887473, rs6946056, rs6954854, rs6992333, rs7201930, rs748455, rs9834970	0.0222273	0.0190407	0.243068	-0.0150926	0.0595471	1.02248	0.985021	1.06136	NA	NA	NA	0.00549469	0.00147841	TRUE	3.46743e-10	TRUE	0
1647	anxiety_pgc_2026	VASN:Q6EMK4:OID20345:v1:Cardiometabolic	lgKzbn	VASN	Inverse variance weighted	57	rs10476497, rs10959883, rs10961649, rs11241568, rs11580539, rs11592506, rs11599236, rs12588874, rs12624433, rs12699332, rs13056300, rs13287777, rs150438595, rs17407658, rs174560, rs2066928, rs2070865, rs2071754, rs2165077, rs2289590, rs2371365, rs2710323, rs28474857, rs285011, rs2888367, rs3007061, rs34723450, rs36119415, rs3847960, rs4382947, rs4395923, rs4801024, rs4856929, rs4976976, rs5015511, rs58825580, rs6047130, rs61928096, rs61990288, rs6539062, rs6574271, rs7110863, rs7121169, rs72704544, rs7290074, rs73034295, rs7570682, rs77960, rs79556790, rs7997746, rs8091977, rs870764, rs9373363, rs9534593, rs9556979, rs9867083, rs989657	0.0471763	0.0404176	0.243121	-0.0320422	0.126395	1.04831	0.968466	1.13473	NA	NA	NA	0.00274595	0.00327788	FALSE	0.386271	Unknown	0
6976	depression_Als_ukb_included	CBLIF:P27352:OID20179:v1:Cardiometabolic	0LShC7	CBLIF	Inverse variance weighted	126	rs10026036, rs10119773, rs10149470, rs10173817, rs1021363, rs10465137, rs10514370, rs10890032, rs11030380, rs11034962, rs11135349, rs111442587, rs11183747, rs112171203, rs114851235, rs11579246, rs11612312, rs11621186, rs11665315, rs11682175, rs11756123, rs12131852, rs12160976, rs12190823, rs12517438, rs12635614, rs1267079, rs12919291, rs12958048, rs12967855, rs13056300, rs1320138, rs1435977, rs145678014, rs148108087, rs149142151, rs1548461, rs1553172, rs1644039, rs17255455, rs1730864, rs174546, rs182923402, rs1890946, rs190523, rs1931388, rs1950829, rs2024842, rs2025729, rs2111568, rs2111593, rs2214123, rs2219498, rs2292996, rs2369818, rs2408225, rs2509805, rs2523443, rs2758703, rs28538439, rs28897173, rs2894699, rs2933195, rs2964031, rs2968485, rs30266, rs3088142, rs34207047, rs34488670, rs35905305, rs362280, rs412891, rs4628229, rs4632195, rs4653218, rs4702, rs4837958, rs508502, rs521048, rs55897719, rs55993110, rs56059718, rs57022387, rs612823, rs61902811, rs61903412, rs61904960, rs62170849, rs62535714, rs6479487, rs66511648, rs6713237, rs672230, rs67446571, rs6765468, rs7147531, rs7174069, rs7241572, rs72627231, rs72743363, rs728017, rs72904286, rs73334050, rs74927570, rs7531118, rs7617480, rs761777, rs7629352, rs7791726, rs7837935, rs78689878, rs79255845, rs868754, rs9074, rs907662, rs910187, rs9353364, rs9373363, rs9517313, rs9527064, rs9561317, rs962961, rs9687387, rs9915591, rs9931205, rs993884	0.0455949	0.0390831	0.243366	-0.0310079	0.122198	1.04665	0.969468	1.12998	NA	NA	NA	0.00506828	0.00747822	FALSE	0.0055132	FALSE	0
3789	bipolar_noukb	CRELD1:Q96HD1:OID30619:v1:Inflammation_II	e8OtNo	CRELD1	Inverse variance weighted	44	rs10255167, rs10737496, rs10791849, rs10866641, rs112481526, rs113779084, rs115694474, rs11764361, rs11870683, rs12154473, rs12575685, rs12932628, rs13044225, rs13195401, rs13417268, rs1487445, rs174592, rs2126180, rs2159100, rs2273738, rs228768, rs237460, rs2577831, rs2693698, rs28455634, rs28565152, rs2953928, rs35306827, rs35958438, rs41315395, rs4331993, rs4447398, rs4619651, rs5758064, rs61846516, rs62489493, rs67712855, rs6887473, rs6946056, rs6954854, rs6992333, rs7201930, rs748455, rs9834970	-0.0244891	0.0209943	0.243426	-0.065638	0.0166597	0.975808	0.93647	1.0168	NA	NA	NA	0.00549469	0.00250038	TRUE	2.61929e-05	TRUE	0
312	anxiety_pgc_2026	CEACAM6:P40199:OID30362:v1:Cardiometabolic_II	lgKzbn	CEACAM6	Inverse variance weighted	57	rs10476497, rs10959883, rs10961649, rs11241568, rs11580539, rs11592506, rs11599236, rs12588874, rs12624433, rs12699332, rs13056300, rs13287777, rs150438595, rs17407658, rs174560, rs2066928, rs2070865, rs2071754, rs2165077, rs2289590, rs2371365, rs2710323, rs28474857, rs285011, rs2888367, rs3007061, rs34723450, rs36119415, rs3847960, rs4382947, rs4395923, rs4801024, rs4856929, rs4976976, rs5015511, rs58825580, rs6047130, rs61928096, rs61990288, rs6539062, rs6574271, rs7110863, rs7121169, rs72704544, rs7290074, rs73034295, rs7570682, rs77960, rs79556790, rs7997746, rs8091977, rs870764, rs9373363, rs9534593, rs9556979, rs9867083, rs989657	0.042229	0.0362135	0.243569	-0.0287495	0.113208	1.04313	0.97166	1.11986	NA	NA	NA	0.00274595	0.00225171	TRUE	0.370829	Unknown	0
4578	bipolar_noukb	PFKFB2:O60825:OID21356:v1:Oncology	e8OtNo	PFKFB2	Inverse variance weighted	44	rs10255167, rs10737496, rs10791849, rs10866641, rs112481526, rs113779084, rs115694474, rs11764361, rs11870683, rs12154473, rs12575685, rs12932628, rs13044225, rs13195401, rs13417268, rs1487445, rs174592, rs2126180, rs2159100, rs2273738, rs228768, rs237460, rs2577831, rs2693698, rs28455634, rs28565152, rs2953928, rs35306827, rs35958438, rs41315395, rs4331993, rs4447398, rs4619651, rs5758064, rs61846516, rs62489493, rs67712855, rs6887473, rs6946056, rs6954854, rs6992333, rs7201930, rs748455, rs9834970	0.0254686	0.0218415	0.243588	-0.0173407	0.0682778	1.0258	0.982809	1.07066	NA	NA	NA	0.00549469	0.00194058	TRUE	1.44155e-07	TRUE	0
5568	depression_Als_noukb_included	DNAJB1:P25685:OID21363:v1:Oncology	fLlnK0	DNAJB1	Inverse variance weighted	42	rs10097643, rs10465137, rs10890032, rs10973170, rs10992800, rs11756123, rs12028164, rs1239771, rs12800853, rs13017298, rs13414880, rs1372500, rs1488627, rs17117923, rs17255455, rs1931388, rs1950829, rs2509805, rs2523432, rs283466, rs34207047, rs34890793, rs4632195, rs4663414, rs4702, rs4776729, rs60157091, rs6063085, rs612823, rs62442924, rs6732156, rs7127383, rs7236656, rs73035954, rs7531118, rs7629352, rs7674555, rs76966748, rs78765360, rs8072225, rs9353368, rs9964724	0.0504933	0.0433032	0.243598	-0.034381	0.135367	1.05179	0.966203	1.14496	NA	NA	NA	0.00239614	0.00131524	TRUE	0.0231432	TRUE	0
6151	depression_Als_noukb_included	MYOM3:Q5VTT5:OID30633:v1:Inflammation_II	fLlnK0	MYOM3	Inverse variance weighted	42	rs10097643, rs10465137, rs10890032, rs10973170, rs10992800, rs11756123, rs12028164, rs1239771, rs12800853, rs13017298, rs13414880, rs1372500, rs1488627, rs17117923, rs17255455, rs1931388, rs1950829, rs2509805, rs2523432, rs283466, rs34207047, rs34890793, rs4632195, rs4663414, rs4702, rs4776729, rs60157091, rs6063085, rs612823, rs62442924, rs6732156, rs7127383, rs7236656, rs73035954, rs7531118, rs7629352, rs7674555, rs76966748, rs78765360, rs8072225, rs9353368, rs9964724	-0.0604369	0.0518508	0.243779	-0.162064	0.0411907	0.941353	0.850386	1.04205	NA	NA	NA	0.00239614	0.00219737	TRUE	0.71158	Unknown	0
5826	depression_Als_noukb_included	HDGF:P51858:OID21455:v1:Oncology	fLlnK0	HDGF	Inverse variance weighted	42	rs10097643, rs10465137, rs10890032, rs10973170, rs10992800, rs11756123, rs12028164, rs1239771, rs12800853, rs13017298, rs13414880, rs1372500, rs1488627, rs17117923, rs17255455, rs1931388, rs1950829, rs2509805, rs2523432, rs283466, rs34207047, rs34890793, rs4632195, rs4663414, rs4702, rs4776729, rs60157091, rs6063085, rs612823, rs62442924, rs6732156, rs7127383, rs7236656, rs73035954, rs7531118, rs7629352, rs7674555, rs76966748, rs78765360, rs8072225, rs9353368, rs9964724	0.0362307	0.0310882	0.24385	-0.0247021	0.0971635	1.0369	0.975601	1.10204	NA	NA	NA	0.00239614	0.0015382	TRUE	0.0798315	Unknown	0
8863	schizophrenia	CRELD2:Q6UXH1:OID20751:v1:Inflammation	qHtopr	CRELD2	Inverse variance weighted	147	rs1000237, rs10035564, rs10086619, rs10108980, rs10117, rs10861176, rs10873538, rs10876446, rs11027839, rs11136325, rs11165867, rs11191580, rs11210892, rs11223774, rs113264400, rs11534045, rs11587347, rs11664298, rs11693094, rs117178087, rs11740474, rs11941714, rs1198588, rs12129573, rs12138231, rs12151767, rs12285419, rs12293670, rs12303743, rs12489270, rs12652777, rs12712510, rs12771371, rs12833624, rs12877581, rs12883788, rs13016542, rs13107325, rs13195636, rs13233308, rs132582, rs1430894, rs145071536, rs1451488, rs149165, rs1593304, rs1604060, rs1615350, rs167924, rs16851048, rs16867571, rs17016552, rs17194490, rs17731, rs187557, rs1881046, rs1901512, rs1915019, rs2053079, rs2078266, rs215412, rs217336, rs2238057, rs2252074, rs2332700, rs2333321, rs2381411, rs2455415, rs2456020, rs2514218, rs2710323, rs2815731, rs2909457, rs2999392, rs308697, rs35351411, rs35734242, rs3739118, rs3770754, rs3791710, rs3795310, rs3802924, rs3814883, rs3824451, rs4129585, rs4575535, rs4632195, rs4636654, rs4653164, rs4702, rs4766428, rs4779050, rs4812325, rs4921741, rs498591, rs500102, rs505061, rs56205728, rs56335113, rs57433322, rs5751191, rs58120505, rs60135207, rs6125656, rs61857878, rs61937595, rs62018952, rs62183855, rs634940, rs6482437, rs6520064, rs6538539, rs6546857, rs6549963, rs6673880, rs6715366, rs6798742, rs6943762, rs6974218, rs6984242, rs708228, rs7112616, rs713692, rs7251, rs72802868, rs728055, rs72943392, rs72986630, rs73229090, rs73292401, rs7515363, rs7575796, rs7634476, rs7647398, rs76838079, rs778371, rs7798283, rs7830315, rs79210963, rs79445414, rs8055219, rs9304548, rs9318627, rs9461916, rs9636107, rs9687282, rs9876421	0.0142216	0.0122077	0.244031	-0.00970551	0.0381488	1.01432	0.990341	1.03889	NA	NA	NA	0.0501938	0.0193553	TRUE	5.4478e-47	TRUE	0
6985	depression_Als_ukb_included	CCL15:Q16663:OID20328:v1:Cardiometabolic	0LShC7	CCL15	Inverse variance weighted	126	rs10026036, rs10119773, rs10149470, rs10173817, rs1021363, rs10465137, rs10514370, rs10890032, rs11030380, rs11034962, rs11135349, rs111442587, rs11183747, rs112171203, rs114851235, rs11579246, rs11612312, rs11621186, rs11665315, rs11682175, rs11756123, rs12131852, rs12160976, rs12190823, rs12517438, rs12635614, rs1267079, rs12919291, rs12958048, rs12967855, rs13056300, rs1320138, rs1435977, rs145678014, rs148108087, rs149142151, rs1548461, rs1553172, rs1644039, rs17255455, rs1730864, rs174546, rs182923402, rs1890946, rs190523, rs1931388, rs1950829, rs2024842, rs2025729, rs2111568, rs2111593, rs2214123, rs2219498, rs2292996, rs2369818, rs2408225, rs2509805, rs2523443, rs2758703, rs28538439, rs28897173, rs2894699, rs2933195, rs2964031, rs2968485, rs30266, rs3088142, rs34207047, rs34488670, rs35905305, rs362280, rs412891, rs4628229, rs4632195, rs4653218, rs4702, rs4837958, rs508502, rs521048, rs55897719, rs55993110, rs56059718, rs57022387, rs612823, rs61902811, rs61903412, rs61904960, rs62170849, rs62535714, rs6479487, rs66511648, rs6713237, rs672230, rs67446571, rs6765468, rs7147531, rs7174069, rs7241572, rs72627231, rs72743363, rs728017, rs72904286, rs73334050, rs74927570, rs7531118, rs7617480, rs761777, rs7629352, rs7791726, rs7837935, rs78689878, rs79255845, rs868754, rs9074, rs907662, rs910187, rs9353364, rs9373363, rs9517313, rs9527064, rs9561317, rs962961, rs9687387, rs9915591, rs9931205, rs993884	0.0330515	0.0283796	0.244172	-0.0225725	0.0886754	1.0336	0.97768	1.09273	NA	NA	NA	0.00506828	0.00474118	TRUE	0.669857	Unknown	0
3599	bipolar_noukb	CCER2:I3L3R5:OID30221:v1:Cardiometabolic_II	e8OtNo	CCER2	Inverse variance weighted	44	rs10255167, rs10737496, rs10791849, rs10866641, rs112481526, rs113779084, rs115694474, rs11764361, rs11870683, rs12154473, rs12575685, rs12932628, rs13044225, rs13195401, rs13417268, rs1487445, rs174592, rs2126180, rs2159100, rs2273738, rs228768, rs237460, rs2577831, rs2693698, rs28455634, rs28565152, rs2953928, rs35306827, rs35958438, rs41315395, rs4331993, rs4447398, rs4619651, rs5758064, rs61846516, rs62489493, rs67712855, rs6887473, rs6946056, rs6954854, rs6992333, rs7201930, rs748455, rs9834970	-0.0260643	0.0223833	0.244241	-0.0699356	0.017807	0.974272	0.932454	1.01797	NA	NA	NA	0.00549469	0.0028654	TRUE	0.000339134	TRUE	0
3919	bipolar_noukb	EGFR:P00533:OID20319:v1:Cardiometabolic	e8OtNo	EGFR	Inverse variance weighted	44	rs10255167, rs10737496, rs10791849, rs10866641, rs112481526, rs113779084, rs115694474, rs11764361, rs11870683, rs12154473, rs12575685, rs12932628, rs13044225, rs13195401, rs13417268, rs1487445, rs174592, rs2126180, rs2159100, rs2273738, rs228768, rs237460, rs2577831, rs2693698, rs28455634, rs28565152, rs2953928, rs35306827, rs35958438, rs41315395, rs4331993, rs4447398, rs4619651, rs5758064, rs61846516, rs62489493, rs67712855, rs6887473, rs6946056, rs6954854, rs6992333, rs7201930, rs748455, rs9834970	0.0289274	0.0248428	0.244254	-0.0197644	0.0776193	1.02935	0.98043	1.08071	NA	NA	NA	0.00549469	0.00261931	TRUE	5.1506e-05	TRUE	0
4387	bipolar_noukb	MAPK9:P45984:OID20557:v1:Inflammation	e8OtNo	MAPK9	Inverse variance weighted	44	rs10255167, rs10737496, rs10791849, rs10866641, rs112481526, rs113779084, rs115694474, rs11764361, rs11870683, rs12154473, rs12575685, rs12932628, rs13044225, rs13195401, rs13417268, rs1487445, rs174592, rs2126180, rs2159100, rs2273738, rs228768, rs237460, rs2577831, rs2693698, rs28455634, rs28565152, rs2953928, rs35306827, rs35958438, rs41315395, rs4331993, rs4447398, rs4619651, rs5758064, rs61846516, rs62489493, rs67712855, rs6887473, rs6946056, rs6954854, rs6992333, rs7201930, rs748455, rs9834970	0.0256119	0.0220145	0.244663	-0.0175365	0.0687602	1.02594	0.982616	1.07118	NA	NA	NA	0.00549469	0.00192224	TRUE	1.09672e-07	TRUE	0
7898	depression_Als_ukb_included	NTproBNP:NTproBNP:OID20125:v1:Cardiometabolic	0LShC7	NPPB	Inverse variance weighted	126	rs10026036, rs10119773, rs10149470, rs10173817, rs1021363, rs10465137, rs10514370, rs10890032, rs11030380, rs11034962, rs11135349, rs111442587, rs11183747, rs112171203, rs114851235, rs11579246, rs11612312, rs11621186, rs11665315, rs11682175, rs11756123, rs12131852, rs12160976, rs12190823, rs12517438, rs12635614, rs1267079, rs12919291, rs12958048, rs12967855, rs13056300, rs1320138, rs1435977, rs145678014, rs148108087, rs149142151, rs1548461, rs1553172, rs1644039, rs17255455, rs1730864, rs174546, rs182923402, rs1890946, rs190523, rs1931388, rs1950829, rs2024842, rs2025729, rs2111568, rs2111593, rs2214123, rs2219498, rs2292996, rs2369818, rs2408225, rs2509805, rs2523443, rs2758703, rs28538439, rs28897173, rs2894699, rs2933195, rs2964031, rs2968485, rs30266, rs3088142, rs34207047, rs34488670, rs35905305, rs362280, rs412891, rs4628229, rs4632195, rs4653218, rs4702, rs4837958, rs508502, rs521048, rs55897719, rs55993110, rs56059718, rs57022387, rs612823, rs61902811, rs61903412, rs61904960, rs62170849, rs62535714, rs6479487, rs66511648, rs6713237, rs672230, rs67446571, rs6765468, rs7147531, rs7174069, rs7241572, rs72627231, rs72743363, rs728017, rs72904286, rs73334050, rs74927570, rs7531118, rs7617480, rs761777, rs7629352, rs7791726, rs7837935, rs78689878, rs79255845, rs868754, rs9074, rs907662, rs910187, rs9353364, rs9373363, rs9517313, rs9527064, rs9561317, rs962961, rs9687387, rs9915591, rs9931205, rs993884	0.0376583	0.0323696	0.244673	-0.0257861	0.101103	1.03838	0.974544	1.10639	NA	NA	NA	0.00506828	0.00523413	FALSE	0.833841	Unknown	0
5062	bipolar_noukb	XCL1:P47992:OID21398:v1:Oncology	e8OtNo	XCL1	Inverse variance weighted	44	rs10255167, rs10737496, rs10791849, rs10866641, rs112481526, rs113779084, rs115694474, rs11764361, rs11870683, rs12154473, rs12575685, rs12932628, rs13044225, rs13195401, rs13417268, rs1487445, rs174592, rs2126180, rs2159100, rs2273738, rs228768, rs237460, rs2577831, rs2693698, rs28455634, rs28565152, rs2953928, rs35306827, rs35958438, rs41315395, rs4331993, rs4447398, rs4619651, rs5758064, rs61846516, rs62489493, rs67712855, rs6887473, rs6946056, rs6954854, rs6992333, rs7201930, rs748455, rs9834970	-0.0262089	0.0225298	0.244708	-0.0703673	0.0179495	0.974132	0.932051	1.01811	NA	NA	NA	0.00549469	0.00315164	TRUE	0.00152837	TRUE	0
8801	schizophrenia	CIRBP:Q14011:OID31503:v1:Oncology_II	qHtopr	CIRBP	Inverse variance weighted	146	rs1000237, rs10035564, rs10086619, rs10108980, rs10117, rs10861176, rs10873538, rs10876446, rs11027839, rs11136325, rs11165867, rs11191580, rs11210892, rs11223774, rs113264400, rs11534045, rs11587347, rs11664298, rs11693094, rs117178087, rs11941714, rs1198588, rs12129573, rs12138231, rs12151767, rs12285419, rs12293670, rs12303743, rs12489270, rs12652777, rs12712510, rs12771371, rs12833624, rs12877581, rs12883788, rs13016542, rs13107325, rs13195636, rs13233308, rs132582, rs1430894, rs145071536, rs1451488, rs149165, rs1593304, rs1604060, rs1615350, rs167924, rs16851048, rs16867571, rs17016552, rs17194490, rs17731, rs187557, rs1881046, rs1901512, rs1915019, rs2053079, rs2078266, rs215412, rs217336, rs2238057, rs2252074, rs2332700, rs2333321, rs2381411, rs2455415, rs2456020, rs2514218, rs2710323, rs2815731, rs2909457, rs2999392, rs308697, rs35351411, rs35734242, rs3739118, rs3770754, rs3791710, rs3795310, rs3802924, rs3814883, rs3824451, rs4129585, rs4575535, rs4632195, rs4636654, rs4653164, rs4702, rs4766428, rs4779050, rs4812325, rs4921741, rs498591, rs500102, rs505061, rs56205728, rs56335113, rs57433322, rs5751191, rs58120505, rs60135207, rs6125656, rs61857878, rs61937595, rs62018952, rs62183855, rs634940, rs6482437, rs6520064, rs6538539, rs6546857, rs6549963, rs6673880, rs6715366, rs6798742, rs6943762, rs6974218, rs6984242, rs708228, rs7112616, rs713692, rs7251, rs72802868, rs728055, rs72943392, rs72986630, rs73229090, rs73292401, rs7515363, rs7575796, rs7634476, rs7647398, rs76838079, rs778371, rs7798283, rs7830315, rs79210963, rs79445414, rs8055219, rs9304548, rs9318627, rs9461916, rs9636107, rs9687282, rs9876421	0.012507	0.0107573	0.244968	-0.00857721	0.0335913	1.01259	0.991459	1.03416	NA	NA	NA	0.0499099	0.00437237	TRUE	2.13144e-153	TRUE	0
3084	bipolar	SEPTIN8:Q92599:OID31079:v1:Neurology_II	F9kYJQ	SEPTIN8	Inverse variance weighted	52	rs10043984, rs10255167, rs10737496, rs10791849, rs10866641, rs10994415, rs11062170, rs112481526, rs113779084, rs115694474, rs11764361, rs12575685, rs12668848, rs12932628, rs13044225, rs13195402, rs13417268, rs1487445, rs17183814, rs174592, rs1998820, rs2011302, rs2126180, rs2273738, rs228768, rs2336147, rs237460, rs2693698, rs28455634, rs28565152, rs2953928, rs35306827, rs35958438, rs41315395, rs4331993, rs4447398, rs4619651, rs4790841, rs5758064, rs61554907, rs62489493, rs67712855, rs6887473, rs6946056, rs6954854, rs696366, rs6992333, rs7108878, rs7201930, rs748455, rs7707252, rs9834970	0.0210843	0.0181359	0.245004	-0.0144621	0.0566306	1.02131	0.985642	1.05826	NA	NA	NA	0.00526499	0.00186482	TRUE	2.00238e-07	TRUE	0
8202	depression_Als_ukb_included	SLAMF1:Q13291:OID20496:v1:Inflammation	0LShC7	SLAMF1	Inverse variance weighted	126	rs10026036, rs10119773, rs10149470, rs10173817, rs1021363, rs10465137, rs10514370, rs10890032, rs11030380, rs11034962, rs11135349, rs111442587, rs11183747, rs112171203, rs114851235, rs11579246, rs11612312, rs11621186, rs11665315, rs11682175, rs11756123, rs12131852, rs12160976, rs12190823, rs12517438, rs12635614, rs1267079, rs12919291, rs12958048, rs12967855, rs13056300, rs1320138, rs1435977, rs145678014, rs148108087, rs149142151, rs1548461, rs1553172, rs1644039, rs17255455, rs1730864, rs174546, rs182923402, rs1890946, rs190523, rs1931388, rs1950829, rs2024842, rs2025729, rs2111568, rs2111593, rs2214123, rs2219498, rs2292996, rs2369818, rs2408225, rs2509805, rs2523443, rs2758703, rs28538439, rs28897173, rs2894699, rs2933195, rs2964031, rs2968485, rs30266, rs3088142, rs34207047, rs34488670, rs35905305, rs362280, rs412891, rs4628229, rs4632195, rs4653218, rs4702, rs4837958, rs508502, rs521048, rs55897719, rs55993110, rs56059718, rs57022387, rs612823, rs61902811, rs61903412, rs61904960, rs62170849, rs62535714, rs6479487, rs66511648, rs6713237, rs672230, rs67446571, rs6765468, rs7147531, rs7174069, rs7241572, rs72627231, rs72743363, rs728017, rs72904286, rs73334050, rs74927570, rs7531118, rs7617480, rs761777, rs7629352, rs7791726, rs7837935, rs78689878, rs79255845, rs868754, rs9074, rs907662, rs910187, rs9353364, rs9373363, rs9517313, rs9527064, rs9561317, rs962961, rs9687387, rs9915591, rs9931205, rs993884	0.0401669	0.0345532	0.245046	-0.0275573	0.107891	1.04098	0.972819	1.11393	NA	NA	NA	0.00506828	0.00472227	TRUE	0.656378	Unknown	0
7215	depression_Als_ukb_included	CXCL14:O95715:OID20458:v1:Inflammation	0LShC7	CXCL14	Inverse variance weighted	126	rs10026036, rs10119773, rs10149470, rs10173817, rs1021363, rs10465137, rs10514370, rs10890032, rs11030380, rs11034962, rs11135349, rs111442587, rs11183747, rs112171203, rs114851235, rs11579246, rs11612312, rs11621186, rs11665315, rs11682175, rs11756123, rs12131852, rs12160976, rs12190823, rs12517438, rs12635614, rs1267079, rs12919291, rs12958048, rs12967855, rs13056300, rs1320138, rs1435977, rs145678014, rs148108087, rs149142151, rs1548461, rs1553172, rs1644039, rs17255455, rs1730864, rs174546, rs182923402, rs1890946, rs190523, rs1931388, rs1950829, rs2024842, rs2025729, rs2111568, rs2111593, rs2214123, rs2219498, rs2292996, rs2369818, rs2408225, rs2509805, rs2523443, rs2758703, rs28538439, rs28897173, rs2894699, rs2933195, rs2964031, rs2968485, rs30266, rs3088142, rs34207047, rs34488670, rs35905305, rs362280, rs412891, rs4628229, rs4632195, rs4653218, rs4702, rs4837958, rs508502, rs521048, rs55897719, rs55993110, rs56059718, rs57022387, rs612823, rs61902811, rs61903412, rs61904960, rs62170849, rs62535714, rs6479487, rs66511648, rs6713237, rs672230, rs67446571, rs6765468, rs7147531, rs7174069, rs7241572, rs72627231, rs72743363, rs728017, rs72904286, rs73334050, rs74927570, rs7531118, rs7617480, rs761777, rs7629352, rs7791726, rs7837935, rs78689878, rs79255845, rs868754, rs9074, rs907662, rs910187, rs9353364, rs9373363, rs9517313, rs9527064, rs9561317, rs962961, rs9687387, rs9915591, rs9931205, rs993884	0.0396424	0.0341061	0.245103	-0.0272056	0.10649	1.04044	0.973161	1.11237	NA	NA	NA	0.00506828	0.00508456	FALSE	0.983597	Unknown	0
1095	anxiety_pgc_2026	NECTIN2:Q92692:OID20222:v1:Cardiometabolic	lgKzbn	NECTIN2	Inverse variance weighted	57	rs10476497, rs10959883, rs10961649, rs11241568, rs11580539, rs11592506, rs11599236, rs12588874, rs12624433, rs12699332, rs13056300, rs13287777, rs150438595, rs17407658, rs174560, rs2066928, rs2070865, rs2071754, rs2165077, rs2289590, rs2371365, rs2710323, rs28474857, rs285011, rs2888367, rs3007061, rs34723450, rs36119415, rs3847960, rs4382947, rs4395923, rs4801024, rs4856929, rs4976976, rs5015511, rs58825580, rs6047130, rs61928096, rs61990288, rs6539062, rs6574271, rs7110863, rs7121169, rs72704544, rs7290074, rs73034295, rs7570682, rs77960, rs79556790, rs7997746, rs8091977, rs870764, rs9373363, rs9534593, rs9556979, rs9867083, rs989657	0.0412462	0.0354957	0.245233	-0.0283254	0.110818	1.04211	0.972072	1.11719	NA	NA	NA	0.00274595	0.00211002	TRUE	0.244317	Unknown	0
5388	depression_Als_noukb_included	CELSR2:Q9HCU4:OID30593:v1:Inflammation_II	fLlnK0	CELSR2	Inverse variance weighted	42	rs10097643, rs10465137, rs10890032, rs10973170, rs10992800, rs11756123, rs12028164, rs1239771, rs12800853, rs13017298, rs13414880, rs1372500, rs1488627, rs17117923, rs17255455, rs1931388, rs1950829, rs2509805, rs2523432, rs283466, rs34207047, rs34890793, rs4632195, rs4663414, rs4702, rs4776729, rs60157091, rs6063085, rs612823, rs62442924, rs6732156, rs7127383, rs7236656, rs73035954, rs7531118, rs7629352, rs7674555, rs76966748, rs78765360, rs8072225, rs9353368, rs9964724	0.0576398	0.0496049	0.245244	-0.0395858	0.154865	1.05933	0.961188	1.1675	NA	NA	NA	0.00239614	0.00188398	TRUE	0.322997	Unknown	0
2358	bipolar	GADD45GIP1:Q8TAE8:OID30237:v1:Cardiometabolic_II	F9kYJQ	GADD45GIP1	Inverse variance weighted	52	rs10043984, rs10255167, rs10737496, rs10791849, rs10866641, rs10994415, rs11062170, rs112481526, rs113779084, rs115694474, rs11764361, rs12575685, rs12668848, rs12932628, rs13044225, rs13195402, rs13417268, rs1487445, rs17183814, rs174592, rs1998820, rs2011302, rs2126180, rs2273738, rs228768, rs2336147, rs237460, rs2693698, rs28455634, rs28565152, rs2953928, rs35306827, rs35958438, rs41315395, rs4331993, rs4447398, rs4619651, rs4790841, rs5758064, rs61554907, rs62489493, rs67712855, rs6887473, rs6946056, rs6954854, rs696366, rs6992333, rs7108878, rs7201930, rs748455, rs7707252, rs9834970	0.0245612	0.021141	0.245324	-0.0168752	0.0659976	1.02487	0.983266	1.06822	NA	NA	NA	0.00526499	0.0023499	TRUE	2.44502e-05	TRUE	0
5446	depression_Als_noukb_included	CNST:Q6PJW8:OID20127:v1:Cardiometabolic	fLlnK0	CNST	Inverse variance weighted	42	rs10097643, rs10465137, rs10890032, rs10973170, rs10992800, rs11756123, rs12028164, rs1239771, rs12800853, rs13017298, rs13414880, rs1372500, rs1488627, rs17117923, rs17255455, rs1931388, rs1950829, rs2509805, rs2523432, rs283466, rs34207047, rs34890793, rs4632195, rs4663414, rs4702, rs4776729, rs60157091, rs6063085, rs612823, rs62442924, rs6732156, rs7127383, rs7236656, rs73035954, rs7531118, rs7629352, rs7674555, rs76966748, rs78765360, rs8072225, rs9353368, rs9964724	0.0507243	0.0436798	0.24553	-0.0348881	0.136337	1.05203	0.965714	1.14607	NA	NA	NA	0.00239614	0.00126643	TRUE	0.0164822	TRUE	0
1874	bipolar	C7:P10643:OID30766:v1:Inflammation_II	F9kYJQ	C7	Inverse variance weighted	52	rs10043984, rs10255167, rs10737496, rs10791849, rs10866641, rs10994415, rs11062170, rs112481526, rs113779084, rs115694474, rs11764361, rs12575685, rs12668848, rs12932628, rs13044225, rs13195402, rs13417268, rs1487445, rs17183814, rs174592, rs1998820, rs2011302, rs2126180, rs2273738, rs228768, rs2336147, rs237460, rs2693698, rs28455634, rs28565152, rs2953928, rs35306827, rs35958438, rs41315395, rs4331993, rs4447398, rs4619651, rs4790841, rs5758064, rs61554907, rs62489493, rs67712855, rs6887473, rs6946056, rs6954854, rs696366, rs6992333, rs7108878, rs7201930, rs748455, rs7707252, rs9834970	0.0224874	0.0193644	0.24553	-0.0154668	0.0604416	1.02274	0.984652	1.06231	NA	NA	NA	0.00526499	0.00252469	TRUE	8.94248e-05	TRUE	0
6230	depression_Als_noukb_included	OTUD7B:Q6GQQ9:OID31064:v1:Neurology_II	fLlnK0	OTUD7B	Inverse variance weighted	42	rs10097643, rs10465137, rs10890032, rs10973170, rs10992800, rs11756123, rs12028164, rs1239771, rs12800853, rs13017298, rs13414880, rs1372500, rs1488627, rs17117923, rs17255455, rs1931388, rs1950829, rs2509805, rs2523432, rs283466, rs34207047, rs34890793, rs4632195, rs4663414, rs4702, rs4776729, rs60157091, rs6063085, rs612823, rs62442924, rs6732156, rs7127383, rs7236656, rs73035954, rs7531118, rs7629352, rs7674555, rs76966748, rs78765360, rs8072225, rs9353368, rs9964724	0.0506692	0.0436374	0.245584	-0.03486	0.136198	1.05197	0.965741	1.14591	NA	NA	NA	0.00239614	0.00129314	TRUE	0.0194365	TRUE	0
6541	depression_Als_noukb_included	SOD2:P04179:OID21114:v1:Neurology	fLlnK0	SOD2	Inverse variance weighted	42	rs10097643, rs10465137, rs10890032, rs10973170, rs10992800, rs11756123, rs12028164, rs1239771, rs12800853, rs13017298, rs13414880, rs1372500, rs1488627, rs17117923, rs17255455, rs1931388, rs1950829, rs2509805, rs2523432, rs283466, rs34207047, rs34890793, rs4632195, rs4663414, rs4702, rs4776729, rs60157091, rs6063085, rs612823, rs62442924, rs6732156, rs7127383, rs7236656, rs73035954, rs7531118, rs7629352, rs7674555, rs76966748, rs78765360, rs8072225, rs9353368, rs9964724	0.0573848	0.0494267	0.245639	-0.0394916	0.154261	1.05906	0.961278	1.1668	NA	NA	NA	0.00239614	0.00188452	TRUE	0.320089	Unknown	0
8540	schizophrenia	ANXA11:P50995:OID20583:v1:Inflammation	qHtopr	ANXA11	Inverse variance weighted	147	rs1000237, rs10035564, rs10086619, rs10108980, rs10117, rs10861176, rs10873538, rs10876446, rs11027839, rs11136325, rs11165867, rs11191580, rs11210892, rs11223774, rs113264400, rs11534045, rs11587347, rs11664298, rs11693094, rs117178087, rs11740474, rs11941714, rs1198588, rs12129573, rs12138231, rs12151767, rs12285419, rs12293670, rs12303743, rs12489270, rs12652777, rs12712510, rs12771371, rs12833624, rs12877581, rs12883788, rs13016542, rs13107325, rs13195636, rs13233308, rs132582, rs1430894, rs145071536, rs1451488, rs149165, rs1593304, rs1604060, rs1615350, rs167924, rs16851048, rs16867571, rs17016552, rs17194490, rs17731, rs187557, rs1881046, rs1901512, rs1915019, rs2053079, rs2078266, rs215412, rs217336, rs2238057, rs2252074, rs2332700, rs2333321, rs2381411, rs2455415, rs2456020, rs2514218, rs2710323, rs2815731, rs2909457, rs2999392, rs308697, rs35351411, rs35734242, rs3739118, rs3770754, rs3791710, rs3795310, rs3802924, rs3814883, rs3824451, rs4129585, rs4575535, rs4632195, rs4636654, rs4653164, rs4702, rs4766428, rs4779050, rs4812325, rs4921741, rs498591, rs500102, rs505061, rs56205728, rs56335113, rs57433322, rs5751191, rs58120505, rs60135207, rs6125656, rs61857878, rs61937595, rs62018952, rs62183855, rs634940, rs6482437, rs6520064, rs6538539, rs6546857, rs6549963, rs6673880, rs6715366, rs6798742, rs6943762, rs6974218, rs6984242, rs708228, rs7112616, rs713692, rs7251, rs72802868, rs728055, rs72943392, rs72986630, rs73229090, rs73292401, rs7515363, rs7575796, rs7634476, rs7647398, rs76838079, rs778371, rs7798283, rs7830315, rs79210963, rs79445414, rs8055219, rs9304548, rs9318627, rs9461916, rs9636107, rs9687282, rs9876421	0.0132746	0.0114346	0.245675	-0.00913715	0.0356864	1.01336	0.990904	1.03633	NA	NA	NA	0.0501938	0.00527091	TRUE	3.72617e-142	TRUE	0
7866	depression_Als_ukb_included	NFATC3:Q12968:OID20470:v1:Inflammation	0LShC7	NFATC3	Inverse variance weighted	126	rs10026036, rs10119773, rs10149470, rs10173817, rs1021363, rs10465137, rs10514370, rs10890032, rs11030380, rs11034962, rs11135349, rs111442587, rs11183747, rs112171203, rs114851235, rs11579246, rs11612312, rs11621186, rs11665315, rs11682175, rs11756123, rs12131852, rs12160976, rs12190823, rs12517438, rs12635614, rs1267079, rs12919291, rs12958048, rs12967855, rs13056300, rs1320138, rs1435977, rs145678014, rs148108087, rs149142151, rs1548461, rs1553172, rs1644039, rs17255455, rs1730864, rs174546, rs182923402, rs1890946, rs190523, rs1931388, rs1950829, rs2024842, rs2025729, rs2111568, rs2111593, rs2214123, rs2219498, rs2292996, rs2369818, rs2408225, rs2509805, rs2523443, rs2758703, rs28538439, rs28897173, rs2894699, rs2933195, rs2964031, rs2968485, rs30266, rs3088142, rs34207047, rs34488670, rs35905305, rs362280, rs412891, rs4628229, rs4632195, rs4653218, rs4702, rs4837958, rs508502, rs521048, rs55897719, rs55993110, rs56059718, rs57022387, rs612823, rs61902811, rs61903412, rs61904960, rs62170849, rs62535714, rs6479487, rs66511648, rs6713237, rs672230, rs67446571, rs6765468, rs7147531, rs7174069, rs7241572, rs72627231, rs72743363, rs728017, rs72904286, rs73334050, rs74927570, rs7531118, rs7617480, rs761777, rs7629352, rs7791726, rs7837935, rs78689878, rs79255845, rs868754, rs9074, rs907662, rs910187, rs9353364, rs9373363, rs9517313, rs9527064, rs9561317, rs962961, rs9687387, rs9915591, rs9931205, rs993884	0.0403639	0.0347709	0.245702	-0.0277871	0.108515	1.04119	0.972595	1.11462	NA	NA	NA	0.00506828	0.00452455	TRUE	0.479918	Unknown	0
1808	bipolar	ART3:Q13508:OID20346:v1:Cardiometabolic	F9kYJQ	ART3	Inverse variance weighted	52	rs10043984, rs10255167, rs10737496, rs10791849, rs10866641, rs10994415, rs11062170, rs112481526, rs113779084, rs115694474, rs11764361, rs12575685, rs12668848, rs12932628, rs13044225, rs13195402, rs13417268, rs1487445, rs17183814, rs174592, rs1998820, rs2011302, rs2126180, rs2273738, rs228768, rs2336147, rs237460, rs2693698, rs28455634, rs28565152, rs2953928, rs35306827, rs35958438, rs41315395, rs4331993, rs4447398, rs4619651, rs4790841, rs5758064, rs61554907, rs62489493, rs67712855, rs6887473, rs6946056, rs6954854, rs696366, rs6992333, rs7108878, rs7201930, rs748455, rs7707252, rs9834970	-0.0220206	0.0189724	0.245778	-0.0592065	0.0151653	0.97822	0.942512	1.01528	NA	NA	NA	0.00526499	0.00235626	TRUE	2.1086e-05	TRUE	0
2213	bipolar	ECHDC3:Q96DC8:OID30293:v1:Cardiometabolic_II	F9kYJQ	ECHDC3	Inverse variance weighted	52	rs10043984, rs10255167, rs10737496, rs10791849, rs10866641, rs10994415, rs11062170, rs112481526, rs113779084, rs115694474, rs11764361, rs12575685, rs12668848, rs12932628, rs13044225, rs13195402, rs13417268, rs1487445, rs17183814, rs174592, rs1998820, rs2011302, rs2126180, rs2273738, rs228768, rs2336147, rs237460, rs2693698, rs28455634, rs28565152, rs2953928, rs35306827, rs35958438, rs41315395, rs4331993, rs4447398, rs4619651, rs4790841, rs5758064, rs61554907, rs62489493, rs67712855, rs6887473, rs6946056, rs6954854, rs696366, rs6992333, rs7108878, rs7201930, rs748455, rs7707252, rs9834970	-0.0203643	0.0175494	0.245887	-0.0547611	0.0140325	0.979842	0.946711	1.01413	NA	NA	NA	0.00526499	0.0019187	TRUE	3.39691e-07	TRUE	0
946	anxiety_pgc_2026	LGALS8:O00214:OID21041:v1:Neurology	lgKzbn	LGALS8	Inverse variance weighted	57	rs10476497, rs10959883, rs10961649, rs11241568, rs11580539, rs11592506, rs11599236, rs12588874, rs12624433, rs12699332, rs13056300, rs13287777, rs150438595, rs17407658, rs174560, rs2066928, rs2070865, rs2071754, rs2165077, rs2289590, rs2371365, rs2710323, rs28474857, rs285011, rs2888367, rs3007061, rs34723450, rs36119415, rs3847960, rs4382947, rs4395923, rs4801024, rs4856929, rs4976976, rs5015511, rs58825580, rs6047130, rs61928096, rs61990288, rs6539062, rs6574271, rs7110863, rs7121169, rs72704544, rs7290074, rs73034295, rs7570682, rs77960, rs79556790, rs7997746, rs8091977, rs870764, rs9373363, rs9534593, rs9556979, rs9867083, rs989657	0.0371276	0.0319987	0.245933	-0.0255899	0.0998452	1.03783	0.974735	1.105	NA	NA	NA	0.00274595	0.00186015	TRUE	0.0935305	Unknown	0
1576	anxiety_pgc_2026	TNF:P01375:OID21237:v1:Oncology	lgKzbn	TNF	Inverse variance weighted	57	rs10476497, rs10959883, rs10961649, rs11241568, rs11580539, rs11592506, rs11599236, rs12588874, rs12624433, rs12699332, rs13056300, rs13287777, rs150438595, rs17407658, rs174560, rs2066928, rs2070865, rs2071754, rs2165077, rs2289590, rs2371365, rs2710323, rs28474857, rs285011, rs2888367, rs3007061, rs34723450, rs36119415, rs3847960, rs4382947, rs4395923, rs4801024, rs4856929, rs4976976, rs5015511, rs58825580, rs6047130, rs61928096, rs61990288, rs6539062, rs6574271, rs7110863, rs7121169, rs72704544, rs7290074, rs73034295, rs7570682, rs77960, rs79556790, rs7997746, rs8091977, rs870764, rs9373363, rs9534593, rs9556979, rs9867083, rs989657	0.0389242	0.033557	0.246072	-0.0268475	0.104696	1.03969	0.97351	1.11037	NA	NA	NA	0.00274595	0.00169249	TRUE	0.0448456	TRUE	0
2455	bipolar	HMBS:P08397:OID21385:v1:Oncology	F9kYJQ	HMBS	Inverse variance weighted	52	rs10043984, rs10255167, rs10737496, rs10791849, rs10866641, rs10994415, rs11062170, rs112481526, rs113779084, rs115694474, rs11764361, rs12575685, rs12668848, rs12932628, rs13044225, rs13195402, rs13417268, rs1487445, rs17183814, rs174592, rs1998820, rs2011302, rs2126180, rs2273738, rs228768, rs2336147, rs237460, rs2693698, rs28455634, rs28565152, rs2953928, rs35306827, rs35958438, rs41315395, rs4331993, rs4447398, rs4619651, rs4790841, rs5758064, rs61554907, rs62489493, rs67712855, rs6887473, rs6946056, rs6954854, rs696366, rs6992333, rs7108878, rs7201930, rs748455, rs7707252, rs9834970	0.0199441	0.0172068	0.246424	-0.0137813	0.0536694	1.02014	0.986313	1.05514	NA	NA	NA	0.00526499	0.0012062	TRUE	1.97197e-11	TRUE	0
10087	schizophrenia	TXNDC9:O14530:OID31121:v1:Neurology_II	qHtopr	TXNDC9	Inverse variance weighted	147	rs1000237, rs10035564, rs10086619, rs10108980, rs10117, rs10861176, rs10873538, rs10876446, rs11027839, rs11136325, rs11165867, rs11191580, rs11210892, rs11223774, rs113264400, rs11534045, rs11587347, rs11664298, rs11693094, rs117178087, rs11740474, rs11941714, rs1198588, rs12129573, rs12138231, rs12151767, rs12285419, rs12293670, rs12303743, rs12489270, rs12652777, rs12712510, rs12771371, rs12833624, rs12877581, rs12883788, rs13016542, rs13107325, rs13195636, rs13233308, rs132582, rs1430894, rs145071536, rs1451488, rs149165, rs1593304, rs1604060, rs1615350, rs167924, rs16851048, rs16867571, rs17016552, rs17194490, rs17731, rs187557, rs1881046, rs1901512, rs1915019, rs2053079, rs2078266, rs215412, rs217336, rs2238057, rs2252074, rs2332700, rs2333321, rs2381411, rs2455415, rs2456020, rs2514218, rs2710323, rs2815731, rs2909457, rs2999392, rs308697, rs35351411, rs35734242, rs3739118, rs3770754, rs3791710, rs3795310, rs3802924, rs3814883, rs3824451, rs4129585, rs4575535, rs4632195, rs4636654, rs4653164, rs4702, rs4766428, rs4779050, rs4812325, rs4921741, rs498591, rs500102, rs505061, rs56205728, rs56335113, rs57433322, rs5751191, rs58120505, rs60135207, rs6125656, rs61857878, rs61937595, rs62018952, rs62183855, rs634940, rs6482437, rs6520064, rs6538539, rs6546857, rs6549963, rs6673880, rs6715366, rs6798742, rs6943762, rs6974218, rs6984242, rs708228, rs7112616, rs713692, rs7251, rs72802868, rs728055, rs72943392, rs72986630, rs73229090, rs73292401, rs7515363, rs7575796, rs7634476, rs7647398, rs76838079, rs778371, rs7798283, rs7830315, rs79210963, rs79445414, rs8055219, rs9304548, rs9318627, rs9461916, rs9636107, rs9687282, rs9876421	0.0125376	0.0108244	0.246755	-0.00867829	0.0337534	1.01262	0.991359	1.03433	NA	NA	NA	0.0501938	0.00412244	TRUE	1.59804e-158	TRUE	0
8417	depression_Als_ukb_included	VGF:O15240:OID31067:v1:Neurology_II	0LShC7	VGF	Inverse variance weighted	126	rs10026036, rs10119773, rs10149470, rs10173817, rs1021363, rs10465137, rs10514370, rs10890032, rs11030380, rs11034962, rs11135349, rs111442587, rs11183747, rs112171203, rs114851235, rs11579246, rs11612312, rs11621186, rs11665315, rs11682175, rs11756123, rs12131852, rs12160976, rs12190823, rs12517438, rs12635614, rs1267079, rs12919291, rs12958048, rs12967855, rs13056300, rs1320138, rs1435977, rs145678014, rs148108087, rs149142151, rs1548461, rs1553172, rs1644039, rs17255455, rs1730864, rs174546, rs182923402, rs1890946, rs190523, rs1931388, rs1950829, rs2024842, rs2025729, rs2111568, rs2111593, rs2214123, rs2219498, rs2292996, rs2369818, rs2408225, rs2509805, rs2523443, rs2758703, rs28538439, rs28897173, rs2894699, rs2933195, rs2964031, rs2968485, rs30266, rs3088142, rs34207047, rs34488670, rs35905305, rs362280, rs412891, rs4628229, rs4632195, rs4653218, rs4702, rs4837958, rs508502, rs521048, rs55897719, rs55993110, rs56059718, rs57022387, rs612823, rs61902811, rs61903412, rs61904960, rs62170849, rs62535714, rs6479487, rs66511648, rs6713237, rs672230, rs67446571, rs6765468, rs7147531, rs7174069, rs7241572, rs72627231, rs72743363, rs728017, rs72904286, rs73334050, rs74927570, rs7531118, rs7617480, rs761777, rs7629352, rs7791726, rs7837935, rs78689878, rs79255845, rs868754, rs9074, rs907662, rs910187, rs9353364, rs9373363, rs9517313, rs9527064, rs9561317, rs962961, rs9687387, rs9915591, rs9931205, rs993884	-0.0371987	0.0321304	0.24697	-0.100174	0.0257769	0.963485	0.90468	1.02611	NA	NA	NA	0.00506828	0.00377201	TRUE	0.0754094	Unknown	0
418	anxiety_pgc_2026	CRTAC1:Q9NQ79:OID20279:v1:Cardiometabolic	lgKzbn	CRTAC1	Inverse variance weighted	57	rs10476497, rs10959883, rs10961649, rs11241568, rs11580539, rs11592506, rs11599236, rs12588874, rs12624433, rs12699332, rs13056300, rs13287777, rs150438595, rs17407658, rs174560, rs2066928, rs2070865, rs2071754, rs2165077, rs2289590, rs2371365, rs2710323, rs28474857, rs285011, rs2888367, rs3007061, rs34723450, rs36119415, rs3847960, rs4382947, rs4395923, rs4801024, rs4856929, rs4976976, rs5015511, rs58825580, rs6047130, rs61928096, rs61990288, rs6539062, rs6574271, rs7110863, rs7121169, rs72704544, rs7290074, rs73034295, rs7570682, rs77960, rs79556790, rs7997746, rs8091977, rs870764, rs9373363, rs9534593, rs9556979, rs9867083, rs989657	-0.0354831	0.0306531	0.24704	-0.0955632	0.024597	0.965139	0.908861	1.0249	NA	NA	NA	0.00274595	0.00247416	TRUE	0.629603	Unknown	0
1791	bipolar	APOA4:P06727:OID30733:v1:Inflammation_II	F9kYJQ	APOA4	Inverse variance weighted	52	rs10043984, rs10255167, rs10737496, rs10791849, rs10866641, rs10994415, rs11062170, rs112481526, rs113779084, rs115694474, rs11764361, rs12575685, rs12668848, rs12932628, rs13044225, rs13195402, rs13417268, rs1487445, rs17183814, rs174592, rs1998820, rs2011302, rs2126180, rs2273738, rs228768, rs2336147, rs237460, rs2693698, rs28455634, rs28565152, rs2953928, rs35306827, rs35958438, rs41315395, rs4331993, rs4447398, rs4619651, rs4790841, rs5758064, rs61554907, rs62489493, rs67712855, rs6887473, rs6946056, rs6954854, rs696366, rs6992333, rs7108878, rs7201930, rs748455, rs7707252, rs9834970	-0.0223664	0.019335	0.24736	-0.0602629	0.0155301	0.977882	0.941517	1.01565	NA	NA	NA	0.00526499	0.00197609	TRUE	6.08781e-07	TRUE	0
9006	schizophrenia	ENO1:P06733:OID21037:v1:Neurology	qHtopr	ENO1	Inverse variance weighted	146	rs1000237, rs10035564, rs10086619, rs10108980, rs10117, rs10861176, rs10873538, rs10876446, rs11027839, rs11136325, rs11165867, rs11191580, rs11210892, rs11223774, rs113264400, rs11534045, rs11587347, rs11664298, rs11693094, rs117178087, rs11941714, rs1198588, rs12129573, rs12138231, rs12151767, rs12285419, rs12293670, rs12303743, rs12489270, rs12652777, rs12712510, rs12771371, rs12833624, rs12877581, rs12883788, rs13016542, rs13107325, rs13195636, rs13233308, rs132582, rs1430894, rs145071536, rs1451488, rs149165, rs1593304, rs1604060, rs1615350, rs167924, rs16851048, rs16867571, rs17016552, rs17194490, rs17731, rs187557, rs1881046, rs1901512, rs1915019, rs2053079, rs2078266, rs215412, rs217336, rs2238057, rs2252074, rs2332700, rs2333321, rs2381411, rs2455415, rs2456020, rs2514218, rs2710323, rs2815731, rs2909457, rs2999392, rs308697, rs35351411, rs35734242, rs3739118, rs3770754, rs3791710, rs3795310, rs3802924, rs3814883, rs3824451, rs4129585, rs4575535, rs4632195, rs4636654, rs4653164, rs4702, rs4766428, rs4779050, rs4812325, rs4921741, rs498591, rs500102, rs505061, rs56205728, rs56335113, rs57433322, rs5751191, rs58120505, rs60135207, rs6125656, rs61857878, rs61937595, rs62018952, rs62183855, rs634940, rs6482437, rs6520064, rs6538539, rs6546857, rs6549963, rs6673880, rs6715366, rs6798742, rs6943762, rs6974218, rs6984242, rs708228, rs7112616, rs713692, rs7251, rs72802868, rs728055, rs72943392, rs72986630, rs73229090, rs73292401, rs7515363, rs7575796, rs7634476, rs7647398, rs76838079, rs778371, rs7798283, rs7830315, rs79210963, rs79445414, rs8055219, rs9304548, rs9318627, rs9461916, rs9636107, rs9687282, rs9876421	0.0125179	0.0108216	0.247375	-0.00869248	0.0337283	1.0126	0.991345	1.0343	NA	NA	NA	0.0499099	0.0046646	TRUE	1.58869e-148	TRUE	0
6067	depression_Als_noukb_included	LYZL2:Q7Z4W2:OID31180:v1:Oncology_II	fLlnK0	LYZL2	Inverse variance weighted	42	rs10097643, rs10465137, rs10890032, rs10973170, rs10992800, rs11756123, rs12028164, rs1239771, rs12800853, rs13017298, rs13414880, rs1372500, rs1488627, rs17117923, rs17255455, rs1931388, rs1950829, rs2509805, rs2523432, rs283466, rs34207047, rs34890793, rs4632195, rs4663414, rs4702, rs4776729, rs60157091, rs6063085, rs612823, rs62442924, rs6732156, rs7127383, rs7236656, rs73035954, rs7531118, rs7629352, rs7674555, rs76966748, rs78765360, rs8072225, rs9353368, rs9964724	0.0467525	0.0404257	0.247475	-0.0324818	0.125987	1.04786	0.96804	1.13427	NA	NA	NA	0.00239614	0.00124463	TRUE	0.0155781	TRUE	0
2145	bipolar	CXCL1:P09341:OID20762:v1:Inflammation	F9kYJQ	CXCL1	Inverse variance weighted	52	rs10043984, rs10255167, rs10737496, rs10791849, rs10866641, rs10994415, rs11062170, rs112481526, rs113779084, rs115694474, rs11764361, rs12575685, rs12668848, rs12932628, rs13044225, rs13195402, rs13417268, rs1487445, rs17183814, rs174592, rs1998820, rs2011302, rs2126180, rs2273738, rs228768, rs2336147, rs237460, rs2693698, rs28455634, rs28565152, rs2953928, rs35306827, rs35958438, rs41315395, rs4331993, rs4447398, rs4619651, rs4790841, rs5758064, rs61554907, rs62489493, rs67712855, rs6887473, rs6946056, rs6954854, rs696366, rs6992333, rs7108878, rs7201930, rs748455, rs7707252, rs9834970	-0.0225288	0.0194885	0.247679	-0.0607262	0.0156686	0.977723	0.941081	1.01579	NA	NA	NA	0.00526499	0.00246974	TRUE	5.34482e-05	TRUE	0
9255	schizophrenia	IFT20:Q8IY31:OID30962:v1:Neurology_II	qHtopr	IFT20	Inverse variance weighted	147	rs1000237, rs10035564, rs10086619, rs10108980, rs10117, rs10861176, rs10873538, rs10876446, rs11027839, rs11136325, rs11165867, rs11191580, rs11210892, rs11223774, rs113264400, rs11534045, rs11587347, rs11664298, rs11693094, rs117178087, rs11740474, rs11941714, rs1198588, rs12129573, rs12138231, rs12151767, rs12285419, rs12293670, rs12303743, rs12489270, rs12652777, rs12712510, rs12771371, rs12833624, rs12877581, rs12883788, rs13016542, rs13107325, rs13195636, rs13233308, rs132582, rs1430894, rs145071536, rs1451488, rs149165, rs1593304, rs1604060, rs1615350, rs167924, rs16851048, rs16867571, rs17016552, rs17194490, rs17731, rs187557, rs1881046, rs1901512, rs1915019, rs2053079, rs2078266, rs215412, rs217336, rs2238057, rs2252074, rs2332700, rs2333321, rs2381411, rs2455415, rs2456020, rs2514218, rs2710323, rs2815731, rs2909457, rs2999392, rs308697, rs35351411, rs35734242, rs3739118, rs3770754, rs3791710, rs3795310, rs3802924, rs3814883, rs3824451, rs4129585, rs4575535, rs4632195, rs4636654, rs4653164, rs4702, rs4766428, rs4779050, rs4812325, rs4921741, rs498591, rs500102, rs505061, rs56205728, rs56335113, rs57433322, rs5751191, rs58120505, rs60135207, rs6125656, rs61857878, rs61937595, rs62018952, rs62183855, rs634940, rs6482437, rs6520064, rs6538539, rs6546857, rs6549963, rs6673880, rs6715366, rs6798742, rs6943762, rs6974218, rs6984242, rs708228, rs7112616, rs713692, rs7251, rs72802868, rs728055, rs72943392, rs72986630, rs73229090, rs73292401, rs7515363, rs7575796, rs7634476, rs7647398, rs76838079, rs778371, rs7798283, rs7830315, rs79210963, rs79445414, rs8055219, rs9304548, rs9318627, rs9461916, rs9636107, rs9687282, rs9876421	0.0126874	0.0109784	0.247818	-0.00883032	0.034205	1.01277	0.991209	1.0348	NA	NA	NA	0.0501938	0.00420293	TRUE	2.89199e-154	TRUE	0
3385	bipolar_noukb	ABCA2:Q9BZC7:OID30146:v1:Cardiometabolic_II	e8OtNo	ABCA2	Inverse variance weighted	44	rs10255167, rs10737496, rs10791849, rs10866641, rs112481526, rs113779084, rs115694474, rs11764361, rs11870683, rs12154473, rs12575685, rs12932628, rs13044225, rs13195401, rs13417268, rs1487445, rs174592, rs2126180, rs2159100, rs2273738, rs228768, rs237460, rs2577831, rs2693698, rs28455634, rs28565152, rs2953928, rs35306827, rs35958438, rs41315395, rs4331993, rs4447398, rs4619651, rs5758064, rs61846516, rs62489493, rs67712855, rs6887473, rs6946056, rs6954854, rs6992333, rs7201930, rs748455, rs9834970	-0.0227251	0.0196681	0.247915	-0.0612745	0.0158244	0.977531	0.940565	1.01595	NA	NA	NA	0.00549469	0.00138145	TRUE	1.47186e-10	TRUE	0
6170	depression_Als_noukb_included	NEFL:P07196:OID20871:v1:Neurology	fLlnK0	NEFL	Inverse variance weighted	42	rs10097643, rs10465137, rs10890032, rs10973170, rs10992800, rs11756123, rs12028164, rs1239771, rs12800853, rs13017298, rs13414880, rs1372500, rs1488627, rs17117923, rs17255455, rs1931388, rs1950829, rs2509805, rs2523432, rs283466, rs34207047, rs34890793, rs4632195, rs4663414, rs4702, rs4776729, rs60157091, rs6063085, rs612823, rs62442924, rs6732156, rs7127383, rs7236656, rs73035954, rs7531118, rs7629352, rs7674555, rs76966748, rs78765360, rs8072225, rs9353368, rs9964724	0.0441996	0.0382651	0.248054	-0.0307999	0.119199	1.04519	0.96967	1.12659	NA	NA	NA	0.00239614	0.00123209	TRUE	0.0141559	TRUE	0
1070	anxiety_pgc_2026	MYDGF:Q969H8:OID30313:v1:Cardiometabolic_II	lgKzbn	MYDGF	Inverse variance weighted	57	rs10476497, rs10959883, rs10961649, rs11241568, rs11580539, rs11592506, rs11599236, rs12588874, rs12624433, rs12699332, rs13056300, rs13287777, rs150438595, rs17407658, rs174560, rs2066928, rs2070865, rs2071754, rs2165077, rs2289590, rs2371365, rs2710323, rs28474857, rs285011, rs2888367, rs3007061, rs34723450, rs36119415, rs3847960, rs4382947, rs4395923, rs4801024, rs4856929, rs4976976, rs5015511, rs58825580, rs6047130, rs61928096, rs61990288, rs6539062, rs6574271, rs7110863, rs7121169, rs72704544, rs7290074, rs73034295, rs7570682, rs77960, rs79556790, rs7997746, rs8091977, rs870764, rs9373363, rs9534593, rs9556979, rs9867083, rs989657	0.0387532	0.0335524	0.248089	-0.0270096	0.104516	1.03951	0.973352	1.11017	NA	NA	NA	0.00274595	0.0018413	TRUE	0.086129	Unknown	0
9860	schizophrenia	SERPINC1:P01008:OID30789:v1:Inflammation_II	qHtopr	SERPINC1	Inverse variance weighted	147	rs1000237, rs10035564, rs10086619, rs10108980, rs10117, rs10861176, rs10873538, rs10876446, rs11027839, rs11136325, rs11165867, rs11191580, rs11210892, rs11223774, rs113264400, rs11534045, rs11587347, rs11664298, rs11693094, rs117178087, rs11740474, rs11941714, rs1198588, rs12129573, rs12138231, rs12151767, rs12285419, rs12293670, rs12303743, rs12489270, rs12652777, rs12712510, rs12771371, rs12833624, rs12877581, rs12883788, rs13016542, rs13107325, rs13195636, rs13233308, rs132582, rs1430894, rs145071536, rs1451488, rs149165, rs1593304, rs1604060, rs1615350, rs167924, rs16851048, rs16867571, rs17016552, rs17194490, rs17731, rs187557, rs1881046, rs1901512, rs1915019, rs2053079, rs2078266, rs215412, rs217336, rs2238057, rs2252074, rs2332700, rs2333321, rs2381411, rs2455415, rs2456020, rs2514218, rs2710323, rs2815731, rs2909457, rs2999392, rs308697, rs35351411, rs35734242, rs3739118, rs3770754, rs3791710, rs3795310, rs3802924, rs3814883, rs3824451, rs4129585, rs4575535, rs4632195, rs4636654, rs4653164, rs4702, rs4766428, rs4779050, rs4812325, rs4921741, rs498591, rs500102, rs505061, rs56205728, rs56335113, rs57433322, rs5751191, rs58120505, rs60135207, rs6125656, rs61857878, rs61937595, rs62018952, rs62183855, rs634940, rs6482437, rs6520064, rs6538539, rs6546857, rs6549963, rs6673880, rs6715366, rs6798742, rs6943762, rs6974218, rs6984242, rs708228, rs7112616, rs713692, rs7251, rs72802868, rs728055, rs72943392, rs72986630, rs73229090, rs73292401, rs7515363, rs7575796, rs7634476, rs7647398, rs76838079, rs778371, rs7798283, rs7830315, rs79210963, rs79445414, rs8055219, rs9304548, rs9318627, rs9461916, rs9636107, rs9687282, rs9876421	0.0135303	0.0117151	0.248111	-0.00943121	0.0364918	1.01362	0.990613	1.03717	NA	NA	NA	0.0501938	0.00584594	TRUE	4.29321e-136	TRUE	0
9982	schizophrenia	TBC1D23:Q9NUY8:OID21286:v1:Oncology	qHtopr	TBC1D23	Inverse variance weighted	147	rs1000237, rs10035564, rs10086619, rs10108980, rs10117, rs10861176, rs10873538, rs10876446, rs11027839, rs11136325, rs11165867, rs11191580, rs11210892, rs11223774, rs113264400, rs11534045, rs11587347, rs11664298, rs11693094, rs117178087, rs11740474, rs11941714, rs1198588, rs12129573, rs12138231, rs12151767, rs12285419, rs12293670, rs12303743, rs12489270, rs12652777, rs12712510, rs12771371, rs12833624, rs12877581, rs12883788, rs13016542, rs13107325, rs13195636, rs13233308, rs132582, rs1430894, rs145071536, rs1451488, rs149165, rs1593304, rs1604060, rs1615350, rs167924, rs16851048, rs16867571, rs17016552, rs17194490, rs17731, rs187557, rs1881046, rs1901512, rs1915019, rs2053079, rs2078266, rs215412, rs217336, rs2238057, rs2252074, rs2332700, rs2333321, rs2381411, rs2455415, rs2456020, rs2514218, rs2710323, rs2815731, rs2909457, rs2999392, rs308697, rs35351411, rs35734242, rs3739118, rs3770754, rs3791710, rs3795310, rs3802924, rs3814883, rs3824451, rs4129585, rs4575535, rs4632195, rs4636654, rs4653164, rs4702, rs4766428, rs4779050, rs4812325, rs4921741, rs498591, rs500102, rs505061, rs56205728, rs56335113, rs57433322, rs5751191, rs58120505, rs60135207, rs6125656, rs61857878, rs61937595, rs62018952, rs62183855, rs634940, rs6482437, rs6520064, rs6538539, rs6546857, rs6549963, rs6673880, rs6715366, rs6798742, rs6943762, rs6974218, rs6984242, rs708228, rs7112616, rs713692, rs7251, rs72802868, rs728055, rs72943392, rs72986630, rs73229090, rs73292401, rs7515363, rs7575796, rs7634476, rs7647398, rs76838079, rs778371, rs7798283, rs7830315, rs79210963, rs79445414, rs8055219, rs9304548, rs9318627, rs9461916, rs9636107, rs9687282, rs9876421	0.012332	0.0106781	0.248136	-0.00859703	0.033261	1.01241	0.99144	1.03382	NA	NA	NA	0.0501938	0.00436143	TRUE	7.23857e-154	TRUE	0
9339	schizophrenia	KAZN:Q674X7:OID31481:v1:Oncology_II	qHtopr	KAZN	Inverse variance weighted	146	rs1000237, rs10035564, rs10086619, rs10108980, rs10117, rs10861176, rs10873538, rs10876446, rs11027839, rs11136325, rs11165867, rs11191580, rs11210892, rs11223774, rs113264400, rs11534045, rs11587347, rs11664298, rs11693094, rs117178087, rs11941714, rs1198588, rs12129573, rs12138231, rs12151767, rs12285419, rs12293670, rs12303743, rs12489270, rs12652777, rs12712510, rs12771371, rs12833624, rs12877581, rs12883788, rs13016542, rs13107325, rs13195636, rs13233308, rs132582, rs1430894, rs145071536, rs1451488, rs149165, rs1593304, rs1604060, rs1615350, rs167924, rs16851048, rs16867571, rs17016552, rs17194490, rs17731, rs187557, rs1881046, rs1901512, rs1915019, rs2053079, rs2078266, rs215412, rs217336, rs2238057, rs2252074, rs2332700, rs2333321, rs2381411, rs2455415, rs2456020, rs2514218, rs2710323, rs2815731, rs2909457, rs2999392, rs308697, rs35351411, rs35734242, rs3739118, rs3770754, rs3791710, rs3795310, rs3802924, rs3814883, rs3824451, rs4129585, rs4575535, rs4632195, rs4636654, rs4653164, rs4702, rs4766428, rs4779050, rs4812325, rs4921741, rs498591, rs500102, rs505061, rs56205728, rs56335113, rs57433322, rs5751191, rs58120505, rs60135207, rs6125656, rs61857878, rs61937595, rs62018952, rs62183855, rs634940, rs6482437, rs6520064, rs6538539, rs6546857, rs6549963, rs6673880, rs6715366, rs6798742, rs6943762, rs6974218, rs6984242, rs708228, rs7112616, rs713692, rs7251, rs72802868, rs728055, rs72943392, rs72986630, rs73229090, rs73292401, rs7515363, rs7575796, rs7634476, rs7647398, rs76838079, rs778371, rs7798283, rs7830315, rs79210963, rs79445414, rs8055219, rs9304548, rs9318627, rs9461916, rs9636107, rs9687282, rs9876421	0.0125023	0.0108267	0.248187	-0.00871803	0.0337226	1.01258	0.99132	1.0343	NA	NA	NA	0.0499099	0.00487407	TRUE	1.65869e-146	TRUE	0
1686	anxiety_pgc_2026	YTHDF3:Q7Z739:OID20478:v1:Inflammation	lgKzbn	YTHDF3	Inverse variance weighted	57	rs10476497, rs10959883, rs10961649, rs11241568, rs11580539, rs11592506, rs11599236, rs12588874, rs12624433, rs12699332, rs13056300, rs13287777, rs150438595, rs17407658, rs174560, rs2066928, rs2070865, rs2071754, rs2165077, rs2289590, rs2371365, rs2710323, rs28474857, rs285011, rs2888367, rs3007061, rs34723450, rs36119415, rs3847960, rs4382947, rs4395923, rs4801024, rs4856929, rs4976976, rs5015511, rs58825580, rs6047130, rs61928096, rs61990288, rs6539062, rs6574271, rs7110863, rs7121169, rs72704544, rs7290074, rs73034295, rs7570682, rs77960, rs79556790, rs7997746, rs8091977, rs870764, rs9373363, rs9534593, rs9556979, rs9867083, rs989657	0.040712	0.0352566	0.2482	-0.028391	0.109815	1.04155	0.972008	1.11607	NA	NA	NA	0.00274595	0.00218244	TRUE	0.309825	Unknown	0
8951	schizophrenia	DNAJB6:O75190:OID30613:v1:Inflammation_II	qHtopr	DNAJB6	Inverse variance weighted	147	rs1000237, rs10035564, rs10086619, rs10108980, rs10117, rs10861176, rs10873538, rs10876446, rs11027839, rs11136325, rs11165867, rs11191580, rs11210892, rs11223774, rs113264400, rs11534045, rs11587347, rs11664298, rs11693094, rs117178087, rs11740474, rs11941714, rs1198588, rs12129573, rs12138231, rs12151767, rs12285419, rs12293670, rs12303743, rs12489270, rs12652777, rs12712510, rs12771371, rs12833624, rs12877581, rs12883788, rs13016542, rs13107325, rs13195636, rs13233308, rs132582, rs1430894, rs145071536, rs1451488, rs149165, rs1593304, rs1604060, rs1615350, rs167924, rs16851048, rs16867571, rs17016552, rs17194490, rs17731, rs187557, rs1881046, rs1901512, rs1915019, rs2053079, rs2078266, rs215412, rs217336, rs2238057, rs2252074, rs2332700, rs2333321, rs2381411, rs2455415, rs2456020, rs2514218, rs2710323, rs2815731, rs2909457, rs2999392, rs308697, rs35351411, rs35734242, rs3739118, rs3770754, rs3791710, rs3795310, rs3802924, rs3814883, rs3824451, rs4129585, rs4575535, rs4632195, rs4636654, rs4653164, rs4702, rs4766428, rs4779050, rs4812325, rs4921741, rs498591, rs500102, rs505061, rs56205728, rs56335113, rs57433322, rs5751191, rs58120505, rs60135207, rs6125656, rs61857878, rs61937595, rs62018952, rs62183855, rs634940, rs6482437, rs6520064, rs6538539, rs6546857, rs6549963, rs6673880, rs6715366, rs6798742, rs6943762, rs6974218, rs6984242, rs708228, rs7112616, rs713692, rs7251, rs72802868, rs728055, rs72943392, rs72986630, rs73229090, rs73292401, rs7515363, rs7575796, rs7634476, rs7647398, rs76838079, rs778371, rs7798283, rs7830315, rs79210963, rs79445414, rs8055219, rs9304548, rs9318627, rs9461916, rs9636107, rs9687282, rs9876421	0.012501	0.0108311	0.248429	-0.00872797	0.0337299	1.01258	0.99131	1.03431	NA	NA	NA	0.0501938	0.0043261	TRUE	5.86159e-152	TRUE	0
6149	depression_Als_noukb_included	MYOM1:P52179:OID30834:v1:Neurology_II	fLlnK0	MYOM1	Inverse variance weighted	42	rs10097643, rs10465137, rs10890032, rs10973170, rs10992800, rs11756123, rs12028164, rs1239771, rs12800853, rs13017298, rs13414880, rs1372500, rs1488627, rs17117923, rs17255455, rs1931388, rs1950829, rs2509805, rs2523432, rs283466, rs34207047, rs34890793, rs4632195, rs4663414, rs4702, rs4776729, rs60157091, rs6063085, rs612823, rs62442924, rs6732156, rs7127383, rs7236656, rs73035954, rs7531118, rs7629352, rs7674555, rs76966748, rs78765360, rs8072225, rs9353368, rs9964724	-0.0518306	0.0449231	0.248597	-0.13988	0.0362186	0.94949	0.869463	1.03688	NA	NA	NA	0.00239614	0.000829303	TRUE	0.000352976	TRUE	0
4150	bipolar_noukb	HNMT:P50135:OID20975:v1:Neurology	e8OtNo	HNMT	Inverse variance weighted	44	rs10255167, rs10737496, rs10791849, rs10866641, rs112481526, rs113779084, rs115694474, rs11764361, rs11870683, rs12154473, rs12575685, rs12932628, rs13044225, rs13195401, rs13417268, rs1487445, rs174592, rs2126180, rs2159100, rs2273738, rs228768, rs237460, rs2577831, rs2693698, rs28455634, rs28565152, rs2953928, rs35306827, rs35958438, rs41315395, rs4331993, rs4447398, rs4619651, rs5758064, rs61846516, rs62489493, rs67712855, rs6887473, rs6946056, rs6954854, rs6992333, rs7201930, rs748455, rs9834970	-0.0198973	0.0172475	0.24865	-0.0537024	0.0139078	0.980299	0.947714	1.014	NA	NA	NA	0.00549469	0.00158143	TRUE	2.08751e-09	TRUE	0
487	anxiety_pgc_2026	DKK3:Q9UBP4:OID20264:v1:Cardiometabolic	lgKzbn	DKK3	Inverse variance weighted	57	rs10476497, rs10959883, rs10961649, rs11241568, rs11580539, rs11592506, rs11599236, rs12588874, rs12624433, rs12699332, rs13056300, rs13287777, rs150438595, rs17407658, rs174560, rs2066928, rs2070865, rs2071754, rs2165077, rs2289590, rs2371365, rs2710323, rs28474857, rs285011, rs2888367, rs3007061, rs34723450, rs36119415, rs3847960, rs4382947, rs4395923, rs4801024, rs4856929, rs4976976, rs5015511, rs58825580, rs6047130, rs61928096, rs61990288, rs6539062, rs6574271, rs7110863, rs7121169, rs72704544, rs7290074, rs73034295, rs7570682, rs77960, rs79556790, rs7997746, rs8091977, rs870764, rs9373363, rs9534593, rs9556979, rs9867083, rs989657	-0.0404916	0.0351036	0.248709	-0.109295	0.0283114	0.960317	0.896466	1.02872	NA	NA	NA	0.00274595	0.002405	TRUE	0.542419	Unknown	0
670	anxiety_pgc_2026	GALNT2:Q10471:OID21423:v1:Oncology	lgKzbn	GALNT2	Inverse variance weighted	57	rs10476497, rs10959883, rs10961649, rs11241568, rs11580539, rs11592506, rs11599236, rs12588874, rs12624433, rs12699332, rs13056300, rs13287777, rs150438595, rs17407658, rs174560, rs2066928, rs2070865, rs2071754, rs2165077, rs2289590, rs2371365, rs2710323, rs28474857, rs285011, rs2888367, rs3007061, rs34723450, rs36119415, rs3847960, rs4382947, rs4395923, rs4801024, rs4856929, rs4976976, rs5015511, rs58825580, rs6047130, rs61928096, rs61990288, rs6539062, rs6574271, rs7110863, rs7121169, rs72704544, rs7290074, rs73034295, rs7570682, rs77960, rs79556790, rs7997746, rs8091977, rs870764, rs9373363, rs9534593, rs9556979, rs9867083, rs989657	0.0370342	0.0321124	0.248801	-0.0259062	0.0999746	1.03773	0.974427	1.10514	NA	NA	NA	0.00274595	0.00248492	TRUE	0.644146	Unknown	0
2457	bipolar	HMOX1:P09601:OID20217:v1:Cardiometabolic	F9kYJQ	HMOX1	Inverse variance weighted	52	rs10043984, rs10255167, rs10737496, rs10791849, rs10866641, rs10994415, rs11062170, rs112481526, rs113779084, rs115694474, rs11764361, rs12575685, rs12668848, rs12932628, rs13044225, rs13195402, rs13417268, rs1487445, rs17183814, rs174592, rs1998820, rs2011302, rs2126180, rs2273738, rs228768, rs2336147, rs237460, rs2693698, rs28455634, rs28565152, rs2953928, rs35306827, rs35958438, rs41315395, rs4331993, rs4447398, rs4619651, rs4790841, rs5758064, rs61554907, rs62489493, rs67712855, rs6887473, rs6946056, rs6954854, rs696366, rs6992333, rs7108878, rs7201930, rs748455, rs7707252, rs9834970	0.0249232	0.0216123	0.248829	-0.0174368	0.0672833	1.02524	0.982714	1.0696	NA	NA	NA	0.00526499	0.00273164	TRUE	0.000361468	TRUE	0
8052	depression_Als_ukb_included	PTPRB:P23467:OID30324:v1:Cardiometabolic_II	0LShC7	PTPRB	Inverse variance weighted	126	rs10026036, rs10119773, rs10149470, rs10173817, rs1021363, rs10465137, rs10514370, rs10890032, rs11030380, rs11034962, rs11135349, rs111442587, rs11183747, rs112171203, rs114851235, rs11579246, rs11612312, rs11621186, rs11665315, rs11682175, rs11756123, rs12131852, rs12160976, rs12190823, rs12517438, rs12635614, rs1267079, rs12919291, rs12958048, rs12967855, rs13056300, rs1320138, rs1435977, rs145678014, rs148108087, rs149142151, rs1548461, rs1553172, rs1644039, rs17255455, rs1730864, rs174546, rs182923402, rs1890946, rs190523, rs1931388, rs1950829, rs2024842, rs2025729, rs2111568, rs2111593, rs2214123, rs2219498, rs2292996, rs2369818, rs2408225, rs2509805, rs2523443, rs2758703, rs28538439, rs28897173, rs2894699, rs2933195, rs2964031, rs2968485, rs30266, rs3088142, rs34207047, rs34488670, rs35905305, rs362280, rs412891, rs4628229, rs4632195, rs4653218, rs4702, rs4837958, rs508502, rs521048, rs55897719, rs55993110, rs56059718, rs57022387, rs612823, rs61902811, rs61903412, rs61904960, rs62170849, rs62535714, rs6479487, rs66511648, rs6713237, rs672230, rs67446571, rs6765468, rs7147531, rs7174069, rs7241572, rs72627231, rs72743363, rs728017, rs72904286, rs73334050, rs74927570, rs7531118, rs7617480, rs761777, rs7629352, rs7791726, rs7837935, rs78689878, rs79255845, rs868754, rs9074, rs907662, rs910187, rs9353364, rs9373363, rs9517313, rs9527064, rs9561317, rs962961, rs9687387, rs9915591, rs9931205, rs993884	0.0398211	0.0345338	0.248867	-0.0278651	0.107507	1.04062	0.97252	1.1135	NA	NA	NA	0.00506828	0.0060902	FALSE	0.211953	Unknown	0
3443	bipolar_noukb	AKR7L:Q8NHP1:OID30488:v1:Inflammation_II	e8OtNo	AKR7L	Inverse variance weighted	44	rs10255167, rs10737496, rs10791849, rs10866641, rs112481526, rs113779084, rs115694474, rs11764361, rs11870683, rs12154473, rs12575685, rs12932628, rs13044225, rs13195401, rs13417268, rs1487445, rs174592, rs2126180, rs2159100, rs2273738, rs228768, rs237460, rs2577831, rs2693698, rs28455634, rs28565152, rs2953928, rs35306827, rs35958438, rs41315395, rs4331993, rs4447398, rs4619651, rs5758064, rs61846516, rs62489493, rs67712855, rs6887473, rs6946056, rs6954854, rs6992333, rs7201930, rs748455, rs9834970	-0.0223453	0.0193899	0.249148	-0.0603495	0.0156589	0.977903	0.941435	1.01578	NA	NA	NA	0.00549469	0.00123531	TRUE	1.29577e-11	TRUE	0
4403	bipolar_noukb	MEP1A:Q16819:OID31459:v1:Oncology_II	e8OtNo	MEP1A	Inverse variance weighted	44	rs10255167, rs10737496, rs10791849, rs10866641, rs112481526, rs113779084, rs115694474, rs11764361, rs11870683, rs12154473, rs12575685, rs12932628, rs13044225, rs13195401, rs13417268, rs1487445, rs174592, rs2126180, rs2159100, rs2273738, rs228768, rs237460, rs2577831, rs2693698, rs28455634, rs28565152, rs2953928, rs35306827, rs35958438, rs41315395, rs4331993, rs4447398, rs4619651, rs5758064, rs61846516, rs62489493, rs67712855, rs6887473, rs6946056, rs6954854, rs6992333, rs7201930, rs748455, rs9834970	0.0206028	0.0178886	0.249434	-0.0144589	0.0556646	1.02082	0.985645	1.05724	NA	NA	NA	0.00549469	0.00136871	TRUE	7.0109e-11	TRUE	0
275	anxiety_pgc_2026	CD59:P13987:OID20339:v1:Cardiometabolic	lgKzbn	CD59	Inverse variance weighted	57	rs10476497, rs10959883, rs10961649, rs11241568, rs11580539, rs11592506, rs11599236, rs12588874, rs12624433, rs12699332, rs13056300, rs13287777, rs150438595, rs17407658, rs174560, rs2066928, rs2070865, rs2071754, rs2165077, rs2289590, rs2371365, rs2710323, rs28474857, rs285011, rs2888367, rs3007061, rs34723450, rs36119415, rs3847960, rs4382947, rs4395923, rs4801024, rs4856929, rs4976976, rs5015511, rs58825580, rs6047130, rs61928096, rs61990288, rs6539062, rs6574271, rs7110863, rs7121169, rs72704544, rs7290074, rs73034295, rs7570682, rs77960, rs79556790, rs7997746, rs8091977, rs870764, rs9373363, rs9534593, rs9556979, rs9867083, rs989657	0.0359207	0.0311899	0.249453	-0.0252114	0.0970528	1.03657	0.975104	1.10192	NA	NA	NA	0.00274595	0.00143717	TRUE	0.0104215	TRUE	0
6548	depression_Als_noukb_included	SPART:Q8N0X7:OID30656:v1:Inflammation_II	fLlnK0	SPART	Inverse variance weighted	42	rs10097643, rs10465137, rs10890032, rs10973170, rs10992800, rs11756123, rs12028164, rs1239771, rs12800853, rs13017298, rs13414880, rs1372500, rs1488627, rs17117923, rs17255455, rs1931388, rs1950829, rs2509805, rs2523432, rs283466, rs34207047, rs34890793, rs4632195, rs4663414, rs4702, rs4776729, rs60157091, rs6063085, rs612823, rs62442924, rs6732156, rs7127383, rs7236656, rs73035954, rs7531118, rs7629352, rs7674555, rs76966748, rs78765360, rs8072225, rs9353368, rs9964724	0.0501988	0.0435908	0.249489	-0.0352391	0.135637	1.05148	0.965375	1.14527	NA	NA	NA	0.00239614	0.00121517	TRUE	0.0120595	TRUE	0
299	anxiety_pgc_2026	CDH1:P12830:OID20353:v1:Cardiometabolic	lgKzbn	CDH1	Inverse variance weighted	57	rs10476497, rs10959883, rs10961649, rs11241568, rs11580539, rs11592506, rs11599236, rs12588874, rs12624433, rs12699332, rs13056300, rs13287777, rs150438595, rs17407658, rs174560, rs2066928, rs2070865, rs2071754, rs2165077, rs2289590, rs2371365, rs2710323, rs28474857, rs285011, rs2888367, rs3007061, rs34723450, rs36119415, rs3847960, rs4382947, rs4395923, rs4801024, rs4856929, rs4976976, rs5015511, rs58825580, rs6047130, rs61928096, rs61990288, rs6539062, rs6574271, rs7110863, rs7121169, rs72704544, rs7290074, rs73034295, rs7570682, rs77960, rs79556790, rs7997746, rs8091977, rs870764, rs9373363, rs9534593, rs9556979, rs9867083, rs989657	-0.0400984	0.0348286	0.249607	-0.108362	0.0281657	0.960695	0.897302	1.02857	NA	NA	NA	0.00274595	0.00224373	TRUE	0.373202	Unknown	0
3578	bipolar_noukb	CALB1:P05937:OID21306:v1:Oncology	e8OtNo	CALB1	Inverse variance weighted	44	rs10255167, rs10737496, rs10791849, rs10866641, rs112481526, rs113779084, rs115694474, rs11764361, rs11870683, rs12154473, rs12575685, rs12932628, rs13044225, rs13195401, rs13417268, rs1487445, rs174592, rs2126180, rs2159100, rs2273738, rs228768, rs237460, rs2577831, rs2693698, rs28455634, rs28565152, rs2953928, rs35306827, rs35958438, rs41315395, rs4331993, rs4447398, rs4619651, rs5758064, rs61846516, rs62489493, rs67712855, rs6887473, rs6946056, rs6954854, rs6992333, rs7201930, rs748455, rs9834970	-0.027222	0.0236467	0.249651	-0.0735695	0.0191255	0.973145	0.929072	1.01931	NA	NA	NA	0.00549469	0.00224957	TRUE	2.95123e-06	TRUE	0
6781	depression_Als_ukb_included	ACTN2:P35609:OID30192:v1:Cardiometabolic_II	0LShC7	ACTN2	Inverse variance weighted	126	rs10026036, rs10119773, rs10149470, rs10173817, rs1021363, rs10465137, rs10514370, rs10890032, rs11030380, rs11034962, rs11135349, rs111442587, rs11183747, rs112171203, rs114851235, rs11579246, rs11612312, rs11621186, rs11665315, rs11682175, rs11756123, rs12131852, rs12160976, rs12190823, rs12517438, rs12635614, rs1267079, rs12919291, rs12958048, rs12967855, rs13056300, rs1320138, rs1435977, rs145678014, rs148108087, rs149142151, rs1548461, rs1553172, rs1644039, rs17255455, rs1730864, rs174546, rs182923402, rs1890946, rs190523, rs1931388, rs1950829, rs2024842, rs2025729, rs2111568, rs2111593, rs2214123, rs2219498, rs2292996, rs2369818, rs2408225, rs2509805, rs2523443, rs2758703, rs28538439, rs28897173, rs2894699, rs2933195, rs2964031, rs2968485, rs30266, rs3088142, rs34207047, rs34488670, rs35905305, rs362280, rs412891, rs4628229, rs4632195, rs4653218, rs4702, rs4837958, rs508502, rs521048, rs55897719, rs55993110, rs56059718, rs57022387, rs612823, rs61902811, rs61903412, rs61904960, rs62170849, rs62535714, rs6479487, rs66511648, rs6713237, rs672230, rs67446571, rs6765468, rs7147531, rs7174069, rs7241572, rs72627231, rs72743363, rs728017, rs72904286, rs73334050, rs74927570, rs7531118, rs7617480, rs761777, rs7629352, rs7791726, rs7837935, rs78689878, rs79255845, rs868754, rs9074, rs907662, rs910187, rs9353364, rs9373363, rs9517313, rs9527064, rs9561317, rs962961, rs9687387, rs9915591, rs9931205, rs993884	-0.0377975	0.0328505	0.2499	-0.102184	0.0265894	0.962908	0.902863	1.02695	NA	NA	NA	0.00506828	0.00424513	TRUE	0.279107	Unknown	0
1051	anxiety_pgc_2026	MPRIP:Q6WCQ1:OID31420:v1:Oncology_II	lgKzbn	MPRIP	Inverse variance weighted	57	rs10476497, rs10959883, rs10961649, rs11241568, rs11580539, rs11592506, rs11599236, rs12588874, rs12624433, rs12699332, rs13056300, rs13287777, rs150438595, rs17407658, rs174560, rs2066928, rs2070865, rs2071754, rs2165077, rs2289590, rs2371365, rs2710323, rs28474857, rs285011, rs2888367, rs3007061, rs34723450, rs36119415, rs3847960, rs4382947, rs4395923, rs4801024, rs4856929, rs4976976, rs5015511, rs58825580, rs6047130, rs61928096, rs61990288, rs6539062, rs6574271, rs7110863, rs7121169, rs72704544, rs7290074, rs73034295, rs7570682, rs77960, rs79556790, rs7997746, rs8091977, rs870764, rs9373363, rs9534593, rs9556979, rs9867083, rs989657	-0.0391739	0.0340489	0.24993	-0.10591	0.0275619	0.961583	0.899506	1.02795	NA	NA	NA	0.00274595	0.00181491	TRUE	0.0773596	Unknown	0
8873	schizophrenia	CRTAC1:Q9NQ79:OID20279:v1:Cardiometabolic	qHtopr	CRTAC1	Inverse variance weighted	147	rs1000237, rs10035564, rs10086619, rs10108980, rs10117, rs10861176, rs10873538, rs10876446, rs11027839, rs11136325, rs11165867, rs11191580, rs11210892, rs11223774, rs113264400, rs11534045, rs11587347, rs11664298, rs11693094, rs117178087, rs11740474, rs11941714, rs1198588, rs12129573, rs12138231, rs12151767, rs12285419, rs12293670, rs12303743, rs12489270, rs12652777, rs12712510, rs12771371, rs12833624, rs12877581, rs12883788, rs13016542, rs13107325, rs13195636, rs13233308, rs132582, rs1430894, rs145071536, rs1451488, rs149165, rs1593304, rs1604060, rs1615350, rs167924, rs16851048, rs16867571, rs17016552, rs17194490, rs17731, rs187557, rs1881046, rs1901512, rs1915019, rs2053079, rs2078266, rs215412, rs217336, rs2238057, rs2252074, rs2332700, rs2333321, rs2381411, rs2455415, rs2456020, rs2514218, rs2710323, rs2815731, rs2909457, rs2999392, rs308697, rs35351411, rs35734242, rs3739118, rs3770754, rs3791710, rs3795310, rs3802924, rs3814883, rs3824451, rs4129585, rs4575535, rs4632195, rs4636654, rs4653164, rs4702, rs4766428, rs4779050, rs4812325, rs4921741, rs498591, rs500102, rs505061, rs56205728, rs56335113, rs57433322, rs5751191, rs58120505, rs60135207, rs6125656, rs61857878, rs61937595, rs62018952, rs62183855, rs634940, rs6482437, rs6520064, rs6538539, rs6546857, rs6549963, rs6673880, rs6715366, rs6798742, rs6943762, rs6974218, rs6984242, rs708228, rs7112616, rs713692, rs7251, rs72802868, rs728055, rs72943392, rs72986630, rs73229090, rs73292401, rs7515363, rs7575796, rs7634476, rs7647398, rs76838079, rs778371, rs7798283, rs7830315, rs79210963, rs79445414, rs8055219, rs9304548, rs9318627, rs9461916, rs9636107, rs9687282, rs9876421	0.0119577	0.0103958	0.250046	-0.00841812	0.0323334	1.01203	0.991617	1.03286	NA	NA	NA	0.0501938	0.00727747	TRUE	3.26914e-121	TRUE	0
4824	bipolar_noukb	SLC27A4:Q6P1M0:OID20814:v1:Neurology	e8OtNo	SLC27A4	Inverse variance weighted	44	rs10255167, rs10737496, rs10791849, rs10866641, rs112481526, rs113779084, rs115694474, rs11764361, rs11870683, rs12154473, rs12575685, rs12932628, rs13044225, rs13195401, rs13417268, rs1487445, rs174592, rs2126180, rs2159100, rs2273738, rs228768, rs237460, rs2577831, rs2693698, rs28455634, rs28565152, rs2953928, rs35306827, rs35958438, rs41315395, rs4331993, rs4447398, rs4619651, rs5758064, rs61846516, rs62489493, rs67712855, rs6887473, rs6946056, rs6954854, rs6992333, rs7201930, rs748455, rs9834970	0.0232043	0.0201736	0.250048	-0.0163359	0.0627445	1.02348	0.983797	1.06475	NA	NA	NA	0.00549469	0.00155919	TRUE	1.83363e-09	TRUE	0
1524	anxiety_pgc_2026	TANK:Q92844:OID20474:v1:Inflammation	lgKzbn	TANK	Inverse variance weighted	57	rs10476497, rs10959883, rs10961649, rs11241568, rs11580539, rs11592506, rs11599236, rs12588874, rs12624433, rs12699332, rs13056300, rs13287777, rs150438595, rs17407658, rs174560, rs2066928, rs2070865, rs2071754, rs2165077, rs2289590, rs2371365, rs2710323, rs28474857, rs285011, rs2888367, rs3007061, rs34723450, rs36119415, rs3847960, rs4382947, rs4395923, rs4801024, rs4856929, rs4976976, rs5015511, rs58825580, rs6047130, rs61928096, rs61990288, rs6539062, rs6574271, rs7110863, rs7121169, rs72704544, rs7290074, rs73034295, rs7570682, rs77960, rs79556790, rs7997746, rs8091977, rs870764, rs9373363, rs9534593, rs9556979, rs9867083, rs989657	0.0387205	0.0336994	0.250557	-0.0273303	0.104771	1.03948	0.97304	1.11046	NA	NA	NA	0.00274595	0.00134323	TRUE	0.00491495	TRUE	0
5195	depression_Als_noukb_included	ASS1:P00966:OID30170:v1:Cardiometabolic_II	fLlnK0	ASS1	Inverse variance weighted	42	rs10097643, rs10465137, rs10890032, rs10973170, rs10992800, rs11756123, rs12028164, rs1239771, rs12800853, rs13017298, rs13414880, rs1372500, rs1488627, rs17117923, rs17255455, rs1931388, rs1950829, rs2509805, rs2523432, rs283466, rs34207047, rs34890793, rs4632195, rs4663414, rs4702, rs4776729, rs60157091, rs6063085, rs612823, rs62442924, rs6732156, rs7127383, rs7236656, rs73035954, rs7531118, rs7629352, rs7674555, rs76966748, rs78765360, rs8072225, rs9353368, rs9964724	-0.0512653	0.0446219	0.250604	-0.138724	0.0361936	0.950027	0.870468	1.03686	NA	NA	NA	0.00239614	0.00151751	TRUE	0.0762884	Unknown	0
4115	bipolar_noukb	GRN:P28799:OID21159:v1:Neurology	e8OtNo	GRN	Inverse variance weighted	44	rs10255167, rs10737496, rs10791849, rs10866641, rs112481526, rs113779084, rs115694474, rs11764361, rs11870683, rs12154473, rs12575685, rs12932628, rs13044225, rs13195401, rs13417268, rs1487445, rs174592, rs2126180, rs2159100, rs2273738, rs228768, rs237460, rs2577831, rs2693698, rs28455634, rs28565152, rs2953928, rs35306827, rs35958438, rs41315395, rs4331993, rs4447398, rs4619651, rs5758064, rs61846516, rs62489493, rs67712855, rs6887473, rs6946056, rs6954854, rs6992333, rs7201930, rs748455, rs9834970	0.020485	0.0178339	0.250698	-0.0144695	0.0554395	1.0207	0.985635	1.05701	NA	NA	NA	0.00549469	0.00152014	TRUE	7.88786e-10	TRUE	0
3904	bipolar_noukb	ECHDC3:Q96DC8:OID30293:v1:Cardiometabolic_II	e8OtNo	ECHDC3	Inverse variance weighted	44	rs10255167, rs10737496, rs10791849, rs10866641, rs112481526, rs113779084, rs115694474, rs11764361, rs11870683, rs12154473, rs12575685, rs12932628, rs13044225, rs13195401, rs13417268, rs1487445, rs174592, rs2126180, rs2159100, rs2273738, rs228768, rs237460, rs2577831, rs2693698, rs28455634, rs28565152, rs2953928, rs35306827, rs35958438, rs41315395, rs4331993, rs4447398, rs4619651, rs5758064, rs61846516, rs62489493, rs67712855, rs6887473, rs6946056, rs6954854, rs6992333, rs7201930, rs748455, rs9834970	-0.0221508	0.0192918	0.250886	-0.0599627	0.015661	0.978093	0.9418	1.01578	NA	NA	NA	0.00549469	0.00169372	TRUE	6.52726e-09	TRUE	0
9903	schizophrenia	SLITRK1:Q96PX8:OID30510:v1:Inflammation_II	qHtopr	SLITRK1	Inverse variance weighted	147	rs1000237, rs10035564, rs10086619, rs10108980, rs10117, rs10861176, rs10873538, rs10876446, rs11027839, rs11136325, rs11165867, rs11191580, rs11210892, rs11223774, rs113264400, rs11534045, rs11587347, rs11664298, rs11693094, rs117178087, rs11740474, rs11941714, rs1198588, rs12129573, rs12138231, rs12151767, rs12285419, rs12293670, rs12303743, rs12489270, rs12652777, rs12712510, rs12771371, rs12833624, rs12877581, rs12883788, rs13016542, rs13107325, rs13195636, rs13233308, rs132582, rs1430894, rs145071536, rs1451488, rs149165, rs1593304, rs1604060, rs1615350, rs167924, rs16851048, rs16867571, rs17016552, rs17194490, rs17731, rs187557, rs1881046, rs1901512, rs1915019, rs2053079, rs2078266, rs215412, rs217336, rs2238057, rs2252074, rs2332700, rs2333321, rs2381411, rs2455415, rs2456020, rs2514218, rs2710323, rs2815731, rs2909457, rs2999392, rs308697, rs35351411, rs35734242, rs3739118, rs3770754, rs3791710, rs3795310, rs3802924, rs3814883, rs3824451, rs4129585, rs4575535, rs4632195, rs4636654, rs4653164, rs4702, rs4766428, rs4779050, rs4812325, rs4921741, rs498591, rs500102, rs505061, rs56205728, rs56335113, rs57433322, rs5751191, rs58120505, rs60135207, rs6125656, rs61857878, rs61937595, rs62018952, rs62183855, rs634940, rs6482437, rs6520064, rs6538539, rs6546857, rs6549963, rs6673880, rs6715366, rs6798742, rs6943762, rs6974218, rs6984242, rs708228, rs7112616, rs713692, rs7251, rs72802868, rs728055, rs72943392, rs72986630, rs73229090, rs73292401, rs7515363, rs7575796, rs7634476, rs7647398, rs76838079, rs778371, rs7798283, rs7830315, rs79210963, rs79445414, rs8055219, rs9304548, rs9318627, rs9461916, rs9636107, rs9687282, rs9876421	0.0153086	0.0133347	0.250958	-0.0108274	0.0414446	1.01543	0.989231	1.04232	NA	NA	NA	0.0501938	0.00855693	TRUE	1.39168e-106	TRUE	0
3779	bipolar_noukb	CPB2:Q96IY4:OID30734:v1:Inflammation_II	e8OtNo	CPB2	Inverse variance weighted	44	rs10255167, rs10737496, rs10791849, rs10866641, rs112481526, rs113779084, rs115694474, rs11764361, rs11870683, rs12154473, rs12575685, rs12932628, rs13044225, rs13195401, rs13417268, rs1487445, rs174592, rs2126180, rs2159100, rs2273738, rs228768, rs237460, rs2577831, rs2693698, rs28455634, rs28565152, rs2953928, rs35306827, rs35958438, rs41315395, rs4331993, rs4447398, rs4619651, rs5758064, rs61846516, rs62489493, rs67712855, rs6887473, rs6946056, rs6954854, rs6992333, rs7201930, rs748455, rs9834970	0.0249901	0.0217759	0.251131	-0.0176906	0.0676708	1.0253	0.982465	1.07001	NA	NA	NA	0.00549469	0.0023559	TRUE	6.65404e-06	TRUE	0
7744	depression_Als_ukb_included	LSP1:P33241:OID20530:v1:Inflammation	0LShC7	LSP1	Inverse variance weighted	126	rs10026036, rs10119773, rs10149470, rs10173817, rs1021363, rs10465137, rs10514370, rs10890032, rs11030380, rs11034962, rs11135349, rs111442587, rs11183747, rs112171203, rs114851235, rs11579246, rs11612312, rs11621186, rs11665315, rs11682175, rs11756123, rs12131852, rs12160976, rs12190823, rs12517438, rs12635614, rs1267079, rs12919291, rs12958048, rs12967855, rs13056300, rs1320138, rs1435977, rs145678014, rs148108087, rs149142151, rs1548461, rs1553172, rs1644039, rs17255455, rs1730864, rs174546, rs182923402, rs1890946, rs190523, rs1931388, rs1950829, rs2024842, rs2025729, rs2111568, rs2111593, rs2214123, rs2219498, rs2292996, rs2369818, rs2408225, rs2509805, rs2523443, rs2758703, rs28538439, rs28897173, rs2894699, rs2933195, rs2964031, rs2968485, rs30266, rs3088142, rs34207047, rs34488670, rs35905305, rs362280, rs412891, rs4628229, rs4632195, rs4653218, rs4702, rs4837958, rs508502, rs521048, rs55897719, rs55993110, rs56059718, rs57022387, rs612823, rs61902811, rs61903412, rs61904960, rs62170849, rs62535714, rs6479487, rs66511648, rs6713237, rs672230, rs67446571, rs6765468, rs7147531, rs7174069, rs7241572, rs72627231, rs72743363, rs728017, rs72904286, rs73334050, rs74927570, rs7531118, rs7617480, rs761777, rs7629352, rs7791726, rs7837935, rs78689878, rs79255845, rs868754, rs9074, rs907662, rs910187, rs9353364, rs9373363, rs9517313, rs9527064, rs9561317, rs962961, rs9687387, rs9915591, rs9931205, rs993884	0.0431259	0.037581	0.251157	-0.0305329	0.116785	1.04407	0.969929	1.12388	NA	NA	NA	0.00506828	0.00566124	FALSE	0.462373	Unknown	0
2285	bipolar	F9:P00740:OID20349:v1:Cardiometabolic	F9kYJQ	F9	Inverse variance weighted	52	rs10043984, rs10255167, rs10737496, rs10791849, rs10866641, rs10994415, rs11062170, rs112481526, rs113779084, rs115694474, rs11764361, rs12575685, rs12668848, rs12932628, rs13044225, rs13195402, rs13417268, rs1487445, rs17183814, rs174592, rs1998820, rs2011302, rs2126180, rs2273738, rs228768, rs2336147, rs237460, rs2693698, rs28455634, rs28565152, rs2953928, rs35306827, rs35958438, rs41315395, rs4331993, rs4447398, rs4619651, rs4790841, rs5758064, rs61554907, rs62489493, rs67712855, rs6887473, rs6946056, rs6954854, rs696366, rs6992333, rs7108878, rs7201930, rs748455, rs7707252, rs9834970	-0.0281967	0.0245735	0.251197	-0.0763608	0.0199673	0.972197	0.926482	1.02017	NA	NA	NA	0.00526499	0.00323015	TRUE	0.0053787	TRUE	0
833	anxiety_pgc_2026	IL1RL2:Q9HB29:OID20487:v1:Inflammation	lgKzbn	IL1RL2	Inverse variance weighted	57	rs10476497, rs10959883, rs10961649, rs11241568, rs11580539, rs11592506, rs11599236, rs12588874, rs12624433, rs12699332, rs13056300, rs13287777, rs150438595, rs17407658, rs174560, rs2066928, rs2070865, rs2071754, rs2165077, rs2289590, rs2371365, rs2710323, rs28474857, rs285011, rs2888367, rs3007061, rs34723450, rs36119415, rs3847960, rs4382947, rs4395923, rs4801024, rs4856929, rs4976976, rs5015511, rs58825580, rs6047130, rs61928096, rs61990288, rs6539062, rs6574271, rs7110863, rs7121169, rs72704544, rs7290074, rs73034295, rs7570682, rs77960, rs79556790, rs7997746, rs8091977, rs870764, rs9373363, rs9534593, rs9556979, rs9867083, rs989657	0.0403648	0.0351813	0.251243	-0.0285906	0.10932	1.04119	0.971814	1.11552	NA	NA	NA	0.00274595	0.00265306	TRUE	0.873085	Unknown	0
2578	bipolar	KHK:P50053:OID30241:v1:Cardiometabolic_II	F9kYJQ	KHK	Inverse variance weighted	52	rs10043984, rs10255167, rs10737496, rs10791849, rs10866641, rs10994415, rs11062170, rs112481526, rs113779084, rs115694474, rs11764361, rs12575685, rs12668848, rs12932628, rs13044225, rs13195402, rs13417268, rs1487445, rs17183814, rs174592, rs1998820, rs2011302, rs2126180, rs2273738, rs228768, rs2336147, rs237460, rs2693698, rs28455634, rs28565152, rs2953928, rs35306827, rs35958438, rs41315395, rs4331993, rs4447398, rs4619651, rs4790841, rs5758064, rs61554907, rs62489493, rs67712855, rs6887473, rs6946056, rs6954854, rs696366, rs6992333, rs7108878, rs7201930, rs748455, rs7707252, rs9834970	-0.019855	0.0173173	0.251573	-0.053797	0.014087	0.980341	0.947624	1.01419	NA	NA	NA	0.00526499	0.00109109	TRUE	4.5084e-12	TRUE	0
8026	depression_Als_ukb_included	PRL:P01236:OID21033:v1:Neurology	0LShC7	PRL	Inverse variance weighted	126	rs10026036, rs10119773, rs10149470, rs10173817, rs1021363, rs10465137, rs10514370, rs10890032, rs11030380, rs11034962, rs11135349, rs111442587, rs11183747, rs112171203, rs114851235, rs11579246, rs11612312, rs11621186, rs11665315, rs11682175, rs11756123, rs12131852, rs12160976, rs12190823, rs12517438, rs12635614, rs1267079, rs12919291, rs12958048, rs12967855, rs13056300, rs1320138, rs1435977, rs145678014, rs148108087, rs149142151, rs1548461, rs1553172, rs1644039, rs17255455, rs1730864, rs174546, rs182923402, rs1890946, rs190523, rs1931388, rs1950829, rs2024842, rs2025729, rs2111568, rs2111593, rs2214123, rs2219498, rs2292996, rs2369818, rs2408225, rs2509805, rs2523443, rs2758703, rs28538439, rs28897173, rs2894699, rs2933195, rs2964031, rs2968485, rs30266, rs3088142, rs34207047, rs34488670, rs35905305, rs362280, rs412891, rs4628229, rs4632195, rs4653218, rs4702, rs4837958, rs508502, rs521048, rs55897719, rs55993110, rs56059718, rs57022387, rs612823, rs61902811, rs61903412, rs61904960, rs62170849, rs62535714, rs6479487, rs66511648, rs6713237, rs672230, rs67446571, rs6765468, rs7147531, rs7174069, rs7241572, rs72627231, rs72743363, rs728017, rs72904286, rs73334050, rs74927570, rs7531118, rs7617480, rs761777, rs7629352, rs7791726, rs7837935, rs78689878, rs79255845, rs868754, rs9074, rs907662, rs910187, rs9353364, rs9373363, rs9517313, rs9527064, rs9561317, rs962961, rs9687387, rs9915591, rs9931205, rs993884	0.0371568	0.0324137	0.251659	-0.026374	0.100688	1.03786	0.973971	1.10593	NA	NA	NA	0.00506828	0.00405253	TRUE	0.170079	Unknown	0
6486	depression_Als_noukb_included	SETMAR:Q53H47:OID20948:v1:Neurology	fLlnK0	SETMAR	Inverse variance weighted	42	rs10097643, rs10465137, rs10890032, rs10973170, rs10992800, rs11756123, rs12028164, rs1239771, rs12800853, rs13017298, rs13414880, rs1372500, rs1488627, rs17117923, rs17255455, rs1931388, rs1950829, rs2509805, rs2523432, rs283466, rs34207047, rs34890793, rs4632195, rs4663414, rs4702, rs4776729, rs60157091, rs6063085, rs612823, rs62442924, rs6732156, rs7127383, rs7236656, rs73035954, rs7531118, rs7629352, rs7674555, rs76966748, rs78765360, rs8072225, rs9353368, rs9964724	0.0479123	0.041809	0.251803	-0.0340333	0.129858	1.04908	0.966539	1.13867	NA	NA	NA	0.00239614	0.00136145	TRUE	0.0314694	TRUE	0
6872	depression_Als_ukb_included	AREG:P15514:OID21357:v1:Oncology	0LShC7	AREG	Inverse variance weighted	126	rs10026036, rs10119773, rs10149470, rs10173817, rs1021363, rs10465137, rs10514370, rs10890032, rs11030380, rs11034962, rs11135349, rs111442587, rs11183747, rs112171203, rs114851235, rs11579246, rs11612312, rs11621186, rs11665315, rs11682175, rs11756123, rs12131852, rs12160976, rs12190823, rs12517438, rs12635614, rs1267079, rs12919291, rs12958048, rs12967855, rs13056300, rs1320138, rs1435977, rs145678014, rs148108087, rs149142151, rs1548461, rs1553172, rs1644039, rs17255455, rs1730864, rs174546, rs182923402, rs1890946, rs190523, rs1931388, rs1950829, rs2024842, rs2025729, rs2111568, rs2111593, rs2214123, rs2219498, rs2292996, rs2369818, rs2408225, rs2509805, rs2523443, rs2758703, rs28538439, rs28897173, rs2894699, rs2933195, rs2964031, rs2968485, rs30266, rs3088142, rs34207047, rs34488670, rs35905305, rs362280, rs412891, rs4628229, rs4632195, rs4653218, rs4702, rs4837958, rs508502, rs521048, rs55897719, rs55993110, rs56059718, rs57022387, rs612823, rs61902811, rs61903412, rs61904960, rs62170849, rs62535714, rs6479487, rs66511648, rs6713237, rs672230, rs67446571, rs6765468, rs7147531, rs7174069, rs7241572, rs72627231, rs72743363, rs728017, rs72904286, rs73334050, rs74927570, rs7531118, rs7617480, rs761777, rs7629352, rs7791726, rs7837935, rs78689878, rs79255845, rs868754, rs9074, rs907662, rs910187, rs9353364, rs9373363, rs9517313, rs9527064, rs9561317, rs962961, rs9687387, rs9915591, rs9931205, rs993884	0.03998	0.0348983	0.251954	-0.0284206	0.108381	1.04079	0.971979	1.11447	NA	NA	NA	0.00506828	0.00479866	TRUE	0.728132	Unknown	0
7090	depression_Als_ukb_included	CFD:P00746:OID30738:v1:Inflammation_II	0LShC7	CFD	Inverse variance weighted	126	rs10026036, rs10119773, rs10149470, rs10173817, rs1021363, rs10465137, rs10514370, rs10890032, rs11030380, rs11034962, rs11135349, rs111442587, rs11183747, rs112171203, rs114851235, rs11579246, rs11612312, rs11621186, rs11665315, rs11682175, rs11756123, rs12131852, rs12160976, rs12190823, rs12517438, rs12635614, rs1267079, rs12919291, rs12958048, rs12967855, rs13056300, rs1320138, rs1435977, rs145678014, rs148108087, rs149142151, rs1548461, rs1553172, rs1644039, rs17255455, rs1730864, rs174546, rs182923402, rs1890946, rs190523, rs1931388, rs1950829, rs2024842, rs2025729, rs2111568, rs2111593, rs2214123, rs2219498, rs2292996, rs2369818, rs2408225, rs2509805, rs2523443, rs2758703, rs28538439, rs28897173, rs2894699, rs2933195, rs2964031, rs2968485, rs30266, rs3088142, rs34207047, rs34488670, rs35905305, rs362280, rs412891, rs4628229, rs4632195, rs4653218, rs4702, rs4837958, rs508502, rs521048, rs55897719, rs55993110, rs56059718, rs57022387, rs612823, rs61902811, rs61903412, rs61904960, rs62170849, rs62535714, rs6479487, rs66511648, rs6713237, rs672230, rs67446571, rs6765468, rs7147531, rs7174069, rs7241572, rs72627231, rs72743363, rs728017, rs72904286, rs73334050, rs74927570, rs7531118, rs7617480, rs761777, rs7629352, rs7791726, rs7837935, rs78689878, rs79255845, rs868754, rs9074, rs907662, rs910187, rs9353364, rs9373363, rs9517313, rs9527064, rs9561317, rs962961, rs9687387, rs9915591, rs9931205, rs993884	0.0361688	0.0315718	0.251959	-0.025712	0.0980495	1.03683	0.974616	1.10302	NA	NA	NA	0.00506828	0.0038991	TRUE	0.110895	Unknown	0
8585	schizophrenia	AXIN1:O15169:OID20582:v1:Inflammation	qHtopr	AXIN1	Inverse variance weighted	147	rs1000237, rs10035564, rs10086619, rs10108980, rs10117, rs10861176, rs10873538, rs10876446, rs11027839, rs11136325, rs11165867, rs11191580, rs11210892, rs11223774, rs113264400, rs11534045, rs11587347, rs11664298, rs11693094, rs117178087, rs11740474, rs11941714, rs1198588, rs12129573, rs12138231, rs12151767, rs12285419, rs12293670, rs12303743, rs12489270, rs12652777, rs12712510, rs12771371, rs12833624, rs12877581, rs12883788, rs13016542, rs13107325, rs13195636, rs13233308, rs132582, rs1430894, rs145071536, rs1451488, rs149165, rs1593304, rs1604060, rs1615350, rs167924, rs16851048, rs16867571, rs17016552, rs17194490, rs17731, rs187557, rs1881046, rs1901512, rs1915019, rs2053079, rs2078266, rs215412, rs217336, rs2238057, rs2252074, rs2332700, rs2333321, rs2381411, rs2455415, rs2456020, rs2514218, rs2710323, rs2815731, rs2909457, rs2999392, rs308697, rs35351411, rs35734242, rs3739118, rs3770754, rs3791710, rs3795310, rs3802924, rs3814883, rs3824451, rs4129585, rs4575535, rs4632195, rs4636654, rs4653164, rs4702, rs4766428, rs4779050, rs4812325, rs4921741, rs498591, rs500102, rs505061, rs56205728, rs56335113, rs57433322, rs5751191, rs58120505, rs60135207, rs6125656, rs61857878, rs61937595, rs62018952, rs62183855, rs634940, rs6482437, rs6520064, rs6538539, rs6546857, rs6549963, rs6673880, rs6715366, rs6798742, rs6943762, rs6974218, rs6984242, rs708228, rs7112616, rs713692, rs7251, rs72802868, rs728055, rs72943392, rs72986630, rs73229090, rs73292401, rs7515363, rs7575796, rs7634476, rs7647398, rs76838079, rs778371, rs7798283, rs7830315, rs79210963, rs79445414, rs8055219, rs9304548, rs9318627, rs9461916, rs9636107, rs9687282, rs9876421	0.0120677	0.0105354	0.252023	-0.0085816	0.032717	1.01214	0.991455	1.03326	NA	NA	NA	0.0501938	0.00382987	TRUE	2.86339e-162	TRUE	0
5373	depression_Als_noukb_included	CDH2:P19022:OID20170:v1:Cardiometabolic	fLlnK0	CDH2	Inverse variance weighted	42	rs10097643, rs10465137, rs10890032, rs10973170, rs10992800, rs11756123, rs12028164, rs1239771, rs12800853, rs13017298, rs13414880, rs1372500, rs1488627, rs17117923, rs17255455, rs1931388, rs1950829, rs2509805, rs2523432, rs283466, rs34207047, rs34890793, rs4632195, rs4663414, rs4702, rs4776729, rs60157091, rs6063085, rs612823, rs62442924, rs6732156, rs7127383, rs7236656, rs73035954, rs7531118, rs7629352, rs7674555, rs76966748, rs78765360, rs8072225, rs9353368, rs9964724	0.0545511	0.0476245	0.252026	-0.0387929	0.147895	1.05607	0.96195	1.15939	NA	NA	NA	0.00239614	0.00192864	TRUE	0.366165	Unknown	0
669	anxiety_pgc_2026	GALNT10:Q86SR1:OID21371:v1:Oncology	lgKzbn	GALNT10	Inverse variance weighted	57	rs10476497, rs10959883, rs10961649, rs11241568, rs11580539, rs11592506, rs11599236, rs12588874, rs12624433, rs12699332, rs13056300, rs13287777, rs150438595, rs17407658, rs174560, rs2066928, rs2070865, rs2071754, rs2165077, rs2289590, rs2371365, rs2710323, rs28474857, rs285011, rs2888367, rs3007061, rs34723450, rs36119415, rs3847960, rs4382947, rs4395923, rs4801024, rs4856929, rs4976976, rs5015511, rs58825580, rs6047130, rs61928096, rs61990288, rs6539062, rs6574271, rs7110863, rs7121169, rs72704544, rs7290074, rs73034295, rs7570682, rs77960, rs79556790, rs7997746, rs8091977, rs870764, rs9373363, rs9534593, rs9556979, rs9867083, rs989657	-0.0372477	0.0325239	0.25211	-0.100995	0.0264993	0.963437	0.903938	1.02685	NA	NA	NA	0.00274595	0.00197648	TRUE	0.15324	Unknown	0
10002	schizophrenia	TGFBI:Q15582:OID20417:v1:Cardiometabolic	qHtopr	TGFBI	Inverse variance weighted	147	rs1000237, rs10035564, rs10086619, rs10108980, rs10117, rs10861176, rs10873538, rs10876446, rs11027839, rs11136325, rs11165867, rs11191580, rs11210892, rs11223774, rs113264400, rs11534045, rs11587347, rs11664298, rs11693094, rs117178087, rs11740474, rs11941714, rs1198588, rs12129573, rs12138231, rs12151767, rs12285419, rs12293670, rs12303743, rs12489270, rs12652777, rs12712510, rs12771371, rs12833624, rs12877581, rs12883788, rs13016542, rs13107325, rs13195636, rs13233308, rs132582, rs1430894, rs145071536, rs1451488, rs149165, rs1593304, rs1604060, rs1615350, rs167924, rs16851048, rs16867571, rs17016552, rs17194490, rs17731, rs187557, rs1881046, rs1901512, rs1915019, rs2053079, rs2078266, rs215412, rs217336, rs2238057, rs2252074, rs2332700, rs2333321, rs2381411, rs2455415, rs2456020, rs2514218, rs2710323, rs2815731, rs2909457, rs2999392, rs308697, rs35351411, rs35734242, rs3739118, rs3770754, rs3791710, rs3795310, rs3802924, rs3814883, rs3824451, rs4129585, rs4575535, rs4632195, rs4636654, rs4653164, rs4702, rs4766428, rs4779050, rs4812325, rs4921741, rs498591, rs500102, rs505061, rs56205728, rs56335113, rs57433322, rs5751191, rs58120505, rs60135207, rs6125656, rs61857878, rs61937595, rs62018952, rs62183855, rs634940, rs6482437, rs6520064, rs6538539, rs6546857, rs6549963, rs6673880, rs6715366, rs6798742, rs6943762, rs6974218, rs6984242, rs708228, rs7112616, rs713692, rs7251, rs72802868, rs728055, rs72943392, rs72986630, rs73229090, rs73292401, rs7515363, rs7575796, rs7634476, rs7647398, rs76838079, rs778371, rs7798283, rs7830315, rs79210963, rs79445414, rs8055219, rs9304548, rs9318627, rs9461916, rs9636107, rs9687282, rs9876421	0.0138217	0.0120689	0.252114	-0.0098334	0.0374767	1.01392	0.990215	1.03819	NA	NA	NA	0.0501938	0.00757316	TRUE	1.70766e-116	TRUE	0
3175	bipolar	SPINT3:P49223:OID31509:v1:Oncology_II	F9kYJQ	SPINT3	Inverse variance weighted	52	rs10043984, rs10255167, rs10737496, rs10791849, rs10866641, rs10994415, rs11062170, rs112481526, rs113779084, rs115694474, rs11764361, rs12575685, rs12668848, rs12932628, rs13044225, rs13195402, rs13417268, rs1487445, rs17183814, rs174592, rs1998820, rs2011302, rs2126180, rs2273738, rs228768, rs2336147, rs237460, rs2693698, rs28455634, rs28565152, rs2953928, rs35306827, rs35958438, rs41315395, rs4331993, rs4447398, rs4619651, rs4790841, rs5758064, rs61554907, rs62489493, rs67712855, rs6887473, rs6946056, rs6954854, rs696366, rs6992333, rs7108878, rs7201930, rs748455, rs7707252, rs9834970	-0.0130723	0.0114169	0.252214	-0.0354494	0.00930492	0.987013	0.965172	1.00935	NA	NA	NA	0.00526499	0.00171267	TRUE	3.44368e-08	TRUE	0
1596	anxiety_pgc_2026	TNFSF11:O14788:OID20592:v1:Inflammation	lgKzbn	TNFSF11	Inverse variance weighted	57	rs10476497, rs10959883, rs10961649, rs11241568, rs11580539, rs11592506, rs11599236, rs12588874, rs12624433, rs12699332, rs13056300, rs13287777, rs150438595, rs17407658, rs174560, rs2066928, rs2070865, rs2071754, rs2165077, rs2289590, rs2371365, rs2710323, rs28474857, rs285011, rs2888367, rs3007061, rs34723450, rs36119415, rs3847960, rs4382947, rs4395923, rs4801024, rs4856929, rs4976976, rs5015511, rs58825580, rs6047130, rs61928096, rs61990288, rs6539062, rs6574271, rs7110863, rs7121169, rs72704544, rs7290074, rs73034295, rs7570682, rs77960, rs79556790, rs7997746, rs8091977, rs870764, rs9373363, rs9534593, rs9556979, rs9867083, rs989657	-0.0484265	0.042297	0.252244	-0.131329	0.0344756	0.952727	0.87693	1.03508	NA	NA	NA	0.00274595	0.00325082	FALSE	0.405687	Unknown	0
283	anxiety_pgc_2026	CD79B:P40259:OID20635:v1:Inflammation	lgKzbn	CD79B	Inverse variance weighted	57	rs10476497, rs10959883, rs10961649, rs11241568, rs11580539, rs11592506, rs11599236, rs12588874, rs12624433, rs12699332, rs13056300, rs13287777, rs150438595, rs17407658, rs174560, rs2066928, rs2070865, rs2071754, rs2165077, rs2289590, rs2371365, rs2710323, rs28474857, rs285011, rs2888367, rs3007061, rs34723450, rs36119415, rs3847960, rs4382947, rs4395923, rs4801024, rs4856929, rs4976976, rs5015511, rs58825580, rs6047130, rs61928096, rs61990288, rs6539062, rs6574271, rs7110863, rs7121169, rs72704544, rs7290074, rs73034295, rs7570682, rs77960, rs79556790, rs7997746, rs8091977, rs870764, rs9373363, rs9534593, rs9556979, rs9867083, rs989657	0.0380859	0.0332681	0.252284	-0.0271195	0.103291	1.03882	0.973245	1.10881	NA	NA	NA	0.00274595	0.00196486	TRUE	0.143637	Unknown	0
3386	bipolar_noukb	ABHD14B:Q96IU4:OID20921:v1:Neurology	e8OtNo	ABHD14B	Inverse variance weighted	44	rs10255167, rs10737496, rs10791849, rs10866641, rs112481526, rs113779084, rs115694474, rs11764361, rs11870683, rs12154473, rs12575685, rs12932628, rs13044225, rs13195401, rs13417268, rs1487445, rs174592, rs2126180, rs2159100, rs2273738, rs228768, rs237460, rs2577831, rs2693698, rs28455634, rs28565152, rs2953928, rs35306827, rs35958438, rs41315395, rs4331993, rs4447398, rs4619651, rs5758064, rs61846516, rs62489493, rs67712855, rs6887473, rs6946056, rs6954854, rs6992333, rs7201930, rs748455, rs9834970	0.0283117	0.0247363	0.252399	-0.0201714	0.0767949	1.02872	0.980031	1.07982	NA	NA	NA	0.00549469	0.00250469	TRUE	2.58152e-05	TRUE	0
9693	schizophrenia	POMC:P01189:OID30282:v1:Cardiometabolic_II	qHtopr	POMC	Inverse variance weighted	147	rs1000237, rs10035564, rs10086619, rs10108980, rs10117, rs10861176, rs10873538, rs10876446, rs11027839, rs11136325, rs11165867, rs11191580, rs11210892, rs11223774, rs113264400, rs11534045, rs11587347, rs11664298, rs11693094, rs117178087, rs11740474, rs11941714, rs1198588, rs12129573, rs12138231, rs12151767, rs12285419, rs12293670, rs12303743, rs12489270, rs12652777, rs12712510, rs12771371, rs12833624, rs12877581, rs12883788, rs13016542, rs13107325, rs13195636, rs13233308, rs132582, rs1430894, rs145071536, rs1451488, rs149165, rs1593304, rs1604060, rs1615350, rs167924, rs16851048, rs16867571, rs17016552, rs17194490, rs17731, rs187557, rs1881046, rs1901512, rs1915019, rs2053079, rs2078266, rs215412, rs217336, rs2238057, rs2252074, rs2332700, rs2333321, rs2381411, rs2455415, rs2456020, rs2514218, rs2710323, rs2815731, rs2909457, rs2999392, rs308697, rs35351411, rs35734242, rs3739118, rs3770754, rs3791710, rs3795310, rs3802924, rs3814883, rs3824451, rs4129585, rs4575535, rs4632195, rs4636654, rs4653164, rs4702, rs4766428, rs4779050, rs4812325, rs4921741, rs498591, rs500102, rs505061, rs56205728, rs56335113, rs57433322, rs5751191, rs58120505, rs60135207, rs6125656, rs61857878, rs61937595, rs62018952, rs62183855, rs634940, rs6482437, rs6520064, rs6538539, rs6546857, rs6549963, rs6673880, rs6715366, rs6798742, rs6943762, rs6974218, rs6984242, rs708228, rs7112616, rs713692, rs7251, rs72802868, rs728055, rs72943392, rs72986630, rs73229090, rs73292401, rs7515363, rs7575796, rs7634476, rs7647398, rs76838079, rs778371, rs7798283, rs7830315, rs79210963, rs79445414, rs8055219, rs9304548, rs9318627, rs9461916, rs9636107, rs9687282, rs9876421	0.0121668	0.0106303	0.2524	-0.00866856	0.0330021	1.01224	0.991369	1.03355	NA	NA	NA	0.0501938	0.00505372	TRUE	7.90293e-143	TRUE	0
4329	bipolar_noukb	LGALS9:O00182:OID20781:v1:Inflammation	e8OtNo	LGALS9	Inverse variance weighted	44	rs10255167, rs10737496, rs10791849, rs10866641, rs112481526, rs113779084, rs115694474, rs11764361, rs11870683, rs12154473, rs12575685, rs12932628, rs13044225, rs13195401, rs13417268, rs1487445, rs174592, rs2126180, rs2159100, rs2273738, rs228768, rs237460, rs2577831, rs2693698, rs28455634, rs28565152, rs2953928, rs35306827, rs35958438, rs41315395, rs4331993, rs4447398, rs4619651, rs5758064, rs61846516, rs62489493, rs67712855, rs6887473, rs6946056, rs6954854, rs6992333, rs7201930, rs748455, rs9834970	-0.0219948	0.0192186	0.252435	-0.0596632	0.0156736	0.978245	0.942082	1.0158	NA	NA	NA	0.00549469	0.00174049	TRUE	1.33439e-08	TRUE	0
4696	bipolar_noukb	RECK:O95980:OID30234:v1:Cardiometabolic_II	e8OtNo	RECK	Inverse variance weighted	44	rs10255167, rs10737496, rs10791849, rs10866641, rs112481526, rs113779084, rs115694474, rs11764361, rs11870683, rs12154473, rs12575685, rs12932628, rs13044225, rs13195401, rs13417268, rs1487445, rs174592, rs2126180, rs2159100, rs2273738, rs228768, rs237460, rs2577831, rs2693698, rs28455634, rs28565152, rs2953928, rs35306827, rs35958438, rs41315395, rs4331993, rs4447398, rs4619651, rs5758064, rs61846516, rs62489493, rs67712855, rs6887473, rs6946056, rs6954854, rs6992333, rs7201930, rs748455, rs9834970	0.0275892	0.0241118	0.252531	-0.0196698	0.0748483	1.02797	0.980522	1.07772	NA	NA	NA	0.00549469	0.00262116	TRUE	6.64666e-05	TRUE	0
8355	depression_Als_ukb_included	TNFRSF4:P43489:OID20653:v1:Inflammation	0LShC7	TNFRSF4	Inverse variance weighted	126	rs10026036, rs10119773, rs10149470, rs10173817, rs1021363, rs10465137, rs10514370, rs10890032, rs11030380, rs11034962, rs11135349, rs111442587, rs11183747, rs112171203, rs114851235, rs11579246, rs11612312, rs11621186, rs11665315, rs11682175, rs11756123, rs12131852, rs12160976, rs12190823, rs12517438, rs12635614, rs1267079, rs12919291, rs12958048, rs12967855, rs13056300, rs1320138, rs1435977, rs145678014, rs148108087, rs149142151, rs1548461, rs1553172, rs1644039, rs17255455, rs1730864, rs174546, rs182923402, rs1890946, rs190523, rs1931388, rs1950829, rs2024842, rs2025729, rs2111568, rs2111593, rs2214123, rs2219498, rs2292996, rs2369818, rs2408225, rs2509805, rs2523443, rs2758703, rs28538439, rs28897173, rs2894699, rs2933195, rs2964031, rs2968485, rs30266, rs3088142, rs34207047, rs34488670, rs35905305, rs362280, rs412891, rs4628229, rs4632195, rs4653218, rs4702, rs4837958, rs508502, rs521048, rs55897719, rs55993110, rs56059718, rs57022387, rs612823, rs61902811, rs61903412, rs61904960, rs62170849, rs62535714, rs6479487, rs66511648, rs6713237, rs672230, rs67446571, rs6765468, rs7147531, rs7174069, rs7241572, rs72627231, rs72743363, rs728017, rs72904286, rs73334050, rs74927570, rs7531118, rs7617480, rs761777, rs7629352, rs7791726, rs7837935, rs78689878, rs79255845, rs868754, rs9074, rs907662, rs910187, rs9353364, rs9373363, rs9517313, rs9527064, rs9561317, rs962961, rs9687387, rs9915591, rs9931205, rs993884	0.0422113	0.0369075	0.252746	-0.0301274	0.11455	1.04311	0.970322	1.12137	NA	NA	NA	0.00506828	0.00713135	FALSE	0.015565	FALSE	0
8827	schizophrenia	CNPY4:Q8N129:OID21317:v1:Oncology	qHtopr	CNPY4	Inverse variance weighted	147	rs1000237, rs10035564, rs10086619, rs10108980, rs10117, rs10861176, rs10873538, rs10876446, rs11027839, rs11136325, rs11165867, rs11191580, rs11210892, rs11223774, rs113264400, rs11534045, rs11587347, rs11664298, rs11693094, rs117178087, rs11740474, rs11941714, rs1198588, rs12129573, rs12138231, rs12151767, rs12285419, rs12293670, rs12303743, rs12489270, rs12652777, rs12712510, rs12771371, rs12833624, rs12877581, rs12883788, rs13016542, rs13107325, rs13195636, rs13233308, rs132582, rs1430894, rs145071536, rs1451488, rs149165, rs1593304, rs1604060, rs1615350, rs167924, rs16851048, rs16867571, rs17016552, rs17194490, rs17731, rs187557, rs1881046, rs1901512, rs1915019, rs2053079, rs2078266, rs215412, rs217336, rs2238057, rs2252074, rs2332700, rs2333321, rs2381411, rs2455415, rs2456020, rs2514218, rs2710323, rs2815731, rs2909457, rs2999392, rs308697, rs35351411, rs35734242, rs3739118, rs3770754, rs3791710, rs3795310, rs3802924, rs3814883, rs3824451, rs4129585, rs4575535, rs4632195, rs4636654, rs4653164, rs4702, rs4766428, rs4779050, rs4812325, rs4921741, rs498591, rs500102, rs505061, rs56205728, rs56335113, rs57433322, rs5751191, rs58120505, rs60135207, rs6125656, rs61857878, rs61937595, rs62018952, rs62183855, rs634940, rs6482437, rs6520064, rs6538539, rs6546857, rs6549963, rs6673880, rs6715366, rs6798742, rs6943762, rs6974218, rs6984242, rs708228, rs7112616, rs713692, rs7251, rs72802868, rs728055, rs72943392, rs72986630, rs73229090, rs73292401, rs7515363, rs7575796, rs7634476, rs7647398, rs76838079, rs778371, rs7798283, rs7830315, rs79210963, rs79445414, rs8055219, rs9304548, rs9318627, rs9461916, rs9636107, rs9687282, rs9876421	0.012276	0.0107336	0.25275	-0.00876193	0.033314	1.01235	0.991276	1.03388	NA	NA	NA	0.0501938	0.00417015	TRUE	1.21969e-156	TRUE	0
657	anxiety_pgc_2026	FST:P19883:OID20770:v1:Inflammation	lgKzbn	FST	Inverse variance weighted	57	rs10476497, rs10959883, rs10961649, rs11241568, rs11580539, rs11592506, rs11599236, rs12588874, rs12624433, rs12699332, rs13056300, rs13287777, rs150438595, rs17407658, rs174560, rs2066928, rs2070865, rs2071754, rs2165077, rs2289590, rs2371365, rs2710323, rs28474857, rs285011, rs2888367, rs3007061, rs34723450, rs36119415, rs3847960, rs4382947, rs4395923, rs4801024, rs4856929, rs4976976, rs5015511, rs58825580, rs6047130, rs61928096, rs61990288, rs6539062, rs6574271, rs7110863, rs7121169, rs72704544, rs7290074, rs73034295, rs7570682, rs77960, rs79556790, rs7997746, rs8091977, rs870764, rs9373363, rs9534593, rs9556979, rs9867083, rs989657	-0.0376598	0.0329317	0.252801	-0.102206	0.0268864	0.96304	0.902844	1.02725	NA	NA	NA	0.00274595	0.00179907	TRUE	0.0716094	Unknown	0
5677	depression_Als_noukb_included	FAM3B:P58499:OID21372:v1:Oncology	fLlnK0	FAM3B	Inverse variance weighted	42	rs10097643, rs10465137, rs10890032, rs10973170, rs10992800, rs11756123, rs12028164, rs1239771, rs12800853, rs13017298, rs13414880, rs1372500, rs1488627, rs17117923, rs17255455, rs1931388, rs1950829, rs2509805, rs2523432, rs283466, rs34207047, rs34890793, rs4632195, rs4663414, rs4702, rs4776729, rs60157091, rs6063085, rs612823, rs62442924, rs6732156, rs7127383, rs7236656, rs73035954, rs7531118, rs7629352, rs7674555, rs76966748, rs78765360, rs8072225, rs9353368, rs9964724	0.0595383	0.0520812	0.252963	-0.0425409	0.161617	1.06135	0.958351	1.17541	NA	NA	NA	0.00239614	0.00292284	FALSE	0.359558	Unknown	0
7132	depression_Als_ukb_included	CLUL1:Q15846:OID20198:v1:Cardiometabolic	0LShC7	CLUL1	Inverse variance weighted	126	rs10026036, rs10119773, rs10149470, rs10173817, rs1021363, rs10465137, rs10514370, rs10890032, rs11030380, rs11034962, rs11135349, rs111442587, rs11183747, rs112171203, rs114851235, rs11579246, rs11612312, rs11621186, rs11665315, rs11682175, rs11756123, rs12131852, rs12160976, rs12190823, rs12517438, rs12635614, rs1267079, rs12919291, rs12958048, rs12967855, rs13056300, rs1320138, rs1435977, rs145678014, rs148108087, rs149142151, rs1548461, rs1553172, rs1644039, rs17255455, rs1730864, rs174546, rs182923402, rs1890946, rs190523, rs1931388, rs1950829, rs2024842, rs2025729, rs2111568, rs2111593, rs2214123, rs2219498, rs2292996, rs2369818, rs2408225, rs2509805, rs2523443, rs2758703, rs28538439, rs28897173, rs2894699, rs2933195, rs2964031, rs2968485, rs30266, rs3088142, rs34207047, rs34488670, rs35905305, rs362280, rs412891, rs4628229, rs4632195, rs4653218, rs4702, rs4837958, rs508502, rs521048, rs55897719, rs55993110, rs56059718, rs57022387, rs612823, rs61902811, rs61903412, rs61904960, rs62170849, rs62535714, rs6479487, rs66511648, rs6713237, rs672230, rs67446571, rs6765468, rs7147531, rs7174069, rs7241572, rs72627231, rs72743363, rs728017, rs72904286, rs73334050, rs74927570, rs7531118, rs7617480, rs761777, rs7629352, rs7791726, rs7837935, rs78689878, rs79255845, rs868754, rs9074, rs907662, rs910187, rs9353364, rs9373363, rs9517313, rs9527064, rs9561317, rs962961, rs9687387, rs9915591, rs9931205, rs993884	-0.0320887	0.0280828	0.253186	-0.0871311	0.0229536	0.968421	0.916557	1.02322	NA	NA	NA	0.00506828	0.00576445	FALSE	0.390604	Unknown	0
8278	depression_Als_ukb_included	SUOX:P51687:OID31031:v1:Neurology_II	0LShC7	SUOX	Inverse variance weighted	126	rs10026036, rs10119773, rs10149470, rs10173817, rs1021363, rs10465137, rs10514370, rs10890032, rs11030380, rs11034962, rs11135349, rs111442587, rs11183747, rs112171203, rs114851235, rs11579246, rs11612312, rs11621186, rs11665315, rs11682175, rs11756123, rs12131852, rs12160976, rs12190823, rs12517438, rs12635614, rs1267079, rs12919291, rs12958048, rs12967855, rs13056300, rs1320138, rs1435977, rs145678014, rs148108087, rs149142151, rs1548461, rs1553172, rs1644039, rs17255455, rs1730864, rs174546, rs182923402, rs1890946, rs190523, rs1931388, rs1950829, rs2024842, rs2025729, rs2111568, rs2111593, rs2214123, rs2219498, rs2292996, rs2369818, rs2408225, rs2509805, rs2523443, rs2758703, rs28538439, rs28897173, rs2894699, rs2933195, rs2964031, rs2968485, rs30266, rs3088142, rs34207047, rs34488670, rs35905305, rs362280, rs412891, rs4628229, rs4632195, rs4653218, rs4702, rs4837958, rs508502, rs521048, rs55897719, rs55993110, rs56059718, rs57022387, rs612823, rs61902811, rs61903412, rs61904960, rs62170849, rs62535714, rs6479487, rs66511648, rs6713237, rs672230, rs67446571, rs6765468, rs7147531, rs7174069, rs7241572, rs72627231, rs72743363, rs728017, rs72904286, rs73334050, rs74927570, rs7531118, rs7617480, rs761777, rs7629352, rs7791726, rs7837935, rs78689878, rs79255845, rs868754, rs9074, rs907662, rs910187, rs9353364, rs9373363, rs9517313, rs9527064, rs9561317, rs962961, rs9687387, rs9915591, rs9931205, rs993884	0.0364017	0.0318717	0.253398	-0.0260667	0.0988702	1.03707	0.97427	1.10392	NA	NA	NA	0.00506828	0.00394178	TRUE	0.126145	Unknown	0
6369	depression_Als_noukb_included	PTS:Q03393:OID20847:v1:Neurology	fLlnK0	PTS	Inverse variance weighted	42	rs10097643, rs10465137, rs10890032, rs10973170, rs10992800, rs11756123, rs12028164, rs1239771, rs12800853, rs13017298, rs13414880, rs1372500, rs1488627, rs17117923, rs17255455, rs1931388, rs1950829, rs2509805, rs2523432, rs283466, rs34207047, rs34890793, rs4632195, rs4663414, rs4702, rs4776729, rs60157091, rs6063085, rs612823, rs62442924, rs6732156, rs7127383, rs7236656, rs73035954, rs7531118, rs7629352, rs7674555, rs76966748, rs78765360, rs8072225, rs9353368, rs9964724	0.0504128	0.0441792	0.253829	-0.0361785	0.137004	1.05171	0.964468	1.14683	NA	NA	NA	0.00239614	0.00142058	TRUE	0.0461853	TRUE	0
156	anxiety_pgc_2026	BLVRB:P30043:OID21141:v1:Neurology	lgKzbn	BLVRB	Inverse variance weighted	57	rs10476497, rs10959883, rs10961649, rs11241568, rs11580539, rs11592506, rs11599236, rs12588874, rs12624433, rs12699332, rs13056300, rs13287777, rs150438595, rs17407658, rs174560, rs2066928, rs2070865, rs2071754, rs2165077, rs2289590, rs2371365, rs2710323, rs28474857, rs285011, rs2888367, rs3007061, rs34723450, rs36119415, rs3847960, rs4382947, rs4395923, rs4801024, rs4856929, rs4976976, rs5015511, rs58825580, rs6047130, rs61928096, rs61990288, rs6539062, rs6574271, rs7110863, rs7121169, rs72704544, rs7290074, rs73034295, rs7570682, rs77960, rs79556790, rs7997746, rs8091977, rs870764, rs9373363, rs9534593, rs9556979, rs9867083, rs989657	-0.037852	0.0331742	0.253867	-0.102873	0.0271694	0.962855	0.902241	1.02754	NA	NA	NA	0.00274595	0.00190834	TRUE	0.116284	Unknown	0
5500	depression_Als_noukb_included	CSF3R:Q99062:OID30527:v1:Inflammation_II	fLlnK0	CSF3R	Inverse variance weighted	42	rs10097643, rs10465137, rs10890032, rs10973170, rs10992800, rs11756123, rs12028164, rs1239771, rs12800853, rs13017298, rs13414880, rs1372500, rs1488627, rs17117923, rs17255455, rs1931388, rs1950829, rs2509805, rs2523432, rs283466, rs34207047, rs34890793, rs4632195, rs4663414, rs4702, rs4776729, rs60157091, rs6063085, rs612823, rs62442924, rs6732156, rs7127383, rs7236656, rs73035954, rs7531118, rs7629352, rs7674555, rs76966748, rs78765360, rs8072225, rs9353368, rs9964724	0.0576641	0.0505592	0.254067	-0.0414319	0.15676	1.05936	0.959415	1.16971	NA	NA	NA	0.00239614	0.00192275	TRUE	0.364689	Unknown	0
4609	bipolar_noukb	PLSCR3:Q9NRY6:OID31146:v1:Neurology_II	e8OtNo	PLSCR3	Inverse variance weighted	44	rs10255167, rs10737496, rs10791849, rs10866641, rs112481526, rs113779084, rs115694474, rs11764361, rs11870683, rs12154473, rs12575685, rs12932628, rs13044225, rs13195401, rs13417268, rs1487445, rs174592, rs2126180, rs2159100, rs2273738, rs228768, rs237460, rs2577831, rs2693698, rs28455634, rs28565152, rs2953928, rs35306827, rs35958438, rs41315395, rs4331993, rs4447398, rs4619651, rs5758064, rs61846516, rs62489493, rs67712855, rs6887473, rs6946056, rs6954854, rs6992333, rs7201930, rs748455, rs9834970	0.0234242	0.0205467	0.254266	-0.0168473	0.0636958	1.0237	0.983294	1.06577	NA	NA	NA	0.00549469	0.00160984	TRUE	2.34078e-09	TRUE	0
2084	bipolar	CORO1A:P31146:OID20286:v1:Cardiometabolic	F9kYJQ	CORO1A	Inverse variance weighted	52	rs10043984, rs10255167, rs10737496, rs10791849, rs10866641, rs10994415, rs11062170, rs112481526, rs113779084, rs115694474, rs11764361, rs12575685, rs12668848, rs12932628, rs13044225, rs13195402, rs13417268, rs1487445, rs17183814, rs174592, rs1998820, rs2011302, rs2126180, rs2273738, rs228768, rs2336147, rs237460, rs2693698, rs28455634, rs28565152, rs2953928, rs35306827, rs35958438, rs41315395, rs4331993, rs4447398, rs4619651, rs4790841, rs5758064, rs61554907, rs62489493, rs67712855, rs6887473, rs6946056, rs6954854, rs696366, rs6992333, rs7108878, rs7201930, rs748455, rs7707252, rs9834970	0.0222643	0.0195351	0.254408	-0.0160245	0.0605531	1.02251	0.984103	1.06242	NA	NA	NA	0.00526499	0.00210263	TRUE	3.03647e-06	TRUE	0
1898	bipolar	CASP10:Q92851:OID20893:v1:Neurology	F9kYJQ	CASP10	Inverse variance weighted	52	rs10043984, rs10255167, rs10737496, rs10791849, rs10866641, rs10994415, rs11062170, rs112481526, rs113779084, rs115694474, rs11764361, rs12575685, rs12668848, rs12932628, rs13044225, rs13195402, rs13417268, rs1487445, rs17183814, rs174592, rs1998820, rs2011302, rs2126180, rs2273738, rs228768, rs2336147, rs237460, rs2693698, rs28455634, rs28565152, rs2953928, rs35306827, rs35958438, rs41315395, rs4331993, rs4447398, rs4619651, rs4790841, rs5758064, rs61554907, rs62489493, rs67712855, rs6887473, rs6946056, rs6954854, rs696366, rs6992333, rs7108878, rs7201930, rs748455, rs7707252, rs9834970	0.0228407	0.0200411	0.254415	-0.0164399	0.0621213	1.0231	0.983694	1.06409	NA	NA	NA	0.00526499	0.00216876	TRUE	5.47783e-06	TRUE	0
8869	schizophrenia	CRISP3:P54108:OID30715:v1:Inflammation_II	qHtopr	CRISP3	Inverse variance weighted	147	rs1000237, rs10035564, rs10086619, rs10108980, rs10117, rs10861176, rs10873538, rs10876446, rs11027839, rs11136325, rs11165867, rs11191580, rs11210892, rs11223774, rs113264400, rs11534045, rs11587347, rs11664298, rs11693094, rs117178087, rs11740474, rs11941714, rs1198588, rs12129573, rs12138231, rs12151767, rs12285419, rs12293670, rs12303743, rs12489270, rs12652777, rs12712510, rs12771371, rs12833624, rs12877581, rs12883788, rs13016542, rs13107325, rs13195636, rs13233308, rs132582, rs1430894, rs145071536, rs1451488, rs149165, rs1593304, rs1604060, rs1615350, rs167924, rs16851048, rs16867571, rs17016552, rs17194490, rs17731, rs187557, rs1881046, rs1901512, rs1915019, rs2053079, rs2078266, rs215412, rs217336, rs2238057, rs2252074, rs2332700, rs2333321, rs2381411, rs2455415, rs2456020, rs2514218, rs2710323, rs2815731, rs2909457, rs2999392, rs308697, rs35351411, rs35734242, rs3739118, rs3770754, rs3791710, rs3795310, rs3802924, rs3814883, rs3824451, rs4129585, rs4575535, rs4632195, rs4636654, rs4653164, rs4702, rs4766428, rs4779050, rs4812325, rs4921741, rs498591, rs500102, rs505061, rs56205728, rs56335113, rs57433322, rs5751191, rs58120505, rs60135207, rs6125656, rs61857878, rs61937595, rs62018952, rs62183855, rs634940, rs6482437, rs6520064, rs6538539, rs6546857, rs6549963, rs6673880, rs6715366, rs6798742, rs6943762, rs6974218, rs6984242, rs708228, rs7112616, rs713692, rs7251, rs72802868, rs728055, rs72943392, rs72986630, rs73229090, rs73292401, rs7515363, rs7575796, rs7634476, rs7647398, rs76838079, rs778371, rs7798283, rs7830315, rs79210963, rs79445414, rs8055219, rs9304548, rs9318627, rs9461916, rs9636107, rs9687282, rs9876421	0.0122861	0.0107807	0.254438	-0.00884414	0.0334163	1.01236	0.991195	1.03398	NA	NA	NA	0.0501938	0.00664071	TRUE	1.5774e-126	TRUE	0
3757	bipolar_noukb	CNTN3:Q9P232:OID21092:v1:Neurology	e8OtNo	CNTN3	Inverse variance weighted	44	rs10255167, rs10737496, rs10791849, rs10866641, rs112481526, rs113779084, rs115694474, rs11764361, rs11870683, rs12154473, rs12575685, rs12932628, rs13044225, rs13195401, rs13417268, rs1487445, rs174592, rs2126180, rs2159100, rs2273738, rs228768, rs237460, rs2577831, rs2693698, rs28455634, rs28565152, rs2953928, rs35306827, rs35958438, rs41315395, rs4331993, rs4447398, rs4619651, rs5758064, rs61846516, rs62489493, rs67712855, rs6887473, rs6946056, rs6954854, rs6992333, rs7201930, rs748455, rs9834970	0.0234122	0.0205453	0.254478	-0.0168566	0.0636811	1.02369	0.983285	1.06575	NA	NA	NA	0.00549469	0.00210848	TRUE	7.47201e-07	TRUE	0
6334	depression_Als_noukb_included	PRKRA:O75569:OID21225:v1:Oncology	fLlnK0	PRKRA	Inverse variance weighted	42	rs10097643, rs10465137, rs10890032, rs10973170, rs10992800, rs11756123, rs12028164, rs1239771, rs12800853, rs13017298, rs13414880, rs1372500, rs1488627, rs17117923, rs17255455, rs1931388, rs1950829, rs2509805, rs2523432, rs283466, rs34207047, rs34890793, rs4632195, rs4663414, rs4702, rs4776729, rs60157091, rs6063085, rs612823, rs62442924, rs6732156, rs7127383, rs7236656, rs73035954, rs7531118, rs7629352, rs7674555, rs76966748, rs78765360, rs8072225, rs9353368, rs9964724	0.0506066	0.0444128	0.254512	-0.0364425	0.137656	1.05191	0.964214	1.14758	NA	NA	NA	0.00239614	0.00141437	TRUE	0.0441408	TRUE	0
6206	depression_Als_noukb_included	NTRK3:Q16288:OID21057:v1:Neurology	fLlnK0	NTRK3	Inverse variance weighted	42	rs10097643, rs10465137, rs10890032, rs10973170, rs10992800, rs11756123, rs12028164, rs1239771, rs12800853, rs13017298, rs13414880, rs1372500, rs1488627, rs17117923, rs17255455, rs1931388, rs1950829, rs2509805, rs2523432, rs283466, rs34207047, rs34890793, rs4632195, rs4663414, rs4702, rs4776729, rs60157091, rs6063085, rs612823, rs62442924, rs6732156, rs7127383, rs7236656, rs73035954, rs7531118, rs7629352, rs7674555, rs76966748, rs78765360, rs8072225, rs9353368, rs9964724	-0.054646	0.0479855	0.254786	-0.148698	0.0394056	0.94682	0.86183	1.04019	NA	NA	NA	0.00239614	0.0017619	TRUE	0.20882	Unknown	0
8379	depression_Als_ukb_included	TREH:O43280:OID30388:v1:Cardiometabolic_II	0LShC7	TREH	Inverse variance weighted	126	rs10026036, rs10119773, rs10149470, rs10173817, rs1021363, rs10465137, rs10514370, rs10890032, rs11030380, rs11034962, rs11135349, rs111442587, rs11183747, rs112171203, rs114851235, rs11579246, rs11612312, rs11621186, rs11665315, rs11682175, rs11756123, rs12131852, rs12160976, rs12190823, rs12517438, rs12635614, rs1267079, rs12919291, rs12958048, rs12967855, rs13056300, rs1320138, rs1435977, rs145678014, rs148108087, rs149142151, rs1548461, rs1553172, rs1644039, rs17255455, rs1730864, rs174546, rs182923402, rs1890946, rs190523, rs1931388, rs1950829, rs2024842, rs2025729, rs2111568, rs2111593, rs2214123, rs2219498, rs2292996, rs2369818, rs2408225, rs2509805, rs2523443, rs2758703, rs28538439, rs28897173, rs2894699, rs2933195, rs2964031, rs2968485, rs30266, rs3088142, rs34207047, rs34488670, rs35905305, rs362280, rs412891, rs4628229, rs4632195, rs4653218, rs4702, rs4837958, rs508502, rs521048, rs55897719, rs55993110, rs56059718, rs57022387, rs612823, rs61902811, rs61903412, rs61904960, rs62170849, rs62535714, rs6479487, rs66511648, rs6713237, rs672230, rs67446571, rs6765468, rs7147531, rs7174069, rs7241572, rs72627231, rs72743363, rs728017, rs72904286, rs73334050, rs74927570, rs7531118, rs7617480, rs761777, rs7629352, rs7791726, rs7837935, rs78689878, rs79255845, rs868754, rs9074, rs907662, rs910187, rs9353364, rs9373363, rs9517313, rs9527064, rs9561317, rs962961, rs9687387, rs9915591, rs9931205, rs993884	0.0287668	0.0252817	0.255183	-0.0207854	0.0783189	1.02918	0.979429	1.08147	NA	NA	NA	0.00506828	0.00476313	TRUE	0.691853	Unknown	0
1835	bipolar	BCAN:Q96GW7:OID20998:v1:Neurology	F9kYJQ	BCAN	Inverse variance weighted	52	rs10043984, rs10255167, rs10737496, rs10791849, rs10866641, rs10994415, rs11062170, rs112481526, rs113779084, rs115694474, rs11764361, rs12575685, rs12668848, rs12932628, rs13044225, rs13195402, rs13417268, rs1487445, rs17183814, rs174592, rs1998820, rs2011302, rs2126180, rs2273738, rs228768, rs2336147, rs237460, rs2693698, rs28455634, rs28565152, rs2953928, rs35306827, rs35958438, rs41315395, rs4331993, rs4447398, rs4619651, rs4790841, rs5758064, rs61554907, rs62489493, rs67712855, rs6887473, rs6946056, rs6954854, rs696366, rs6992333, rs7108878, rs7201930, rs748455, rs7707252, rs9834970	0.0240045	0.0210965	0.255185	-0.0173446	0.0653536	1.02429	0.982805	1.06754	NA	NA	NA	0.00526499	0.00253344	TRUE	8.99903e-05	TRUE	0
4568	bipolar_noukb	PDIA3:P30101:OID30573:v1:Inflammation_II	e8OtNo	PDIA3	Inverse variance weighted	44	rs10255167, rs10737496, rs10791849, rs10866641, rs112481526, rs113779084, rs115694474, rs11764361, rs11870683, rs12154473, rs12575685, rs12932628, rs13044225, rs13195401, rs13417268, rs1487445, rs174592, rs2126180, rs2159100, rs2273738, rs228768, rs237460, rs2577831, rs2693698, rs28455634, rs28565152, rs2953928, rs35306827, rs35958438, rs41315395, rs4331993, rs4447398, rs4619651, rs5758064, rs61846516, rs62489493, rs67712855, rs6887473, rs6946056, rs6954854, rs6992333, rs7201930, rs748455, rs9834970	-0.0264106	0.0232147	0.25526	-0.0719113	0.0190902	0.973935	0.930613	1.01927	NA	NA	NA	0.00549469	0.00202939	TRUE	4.05286e-07	TRUE	0
6093	depression_Als_noukb_included	MELTF:P08582:OID30347:v1:Cardiometabolic_II	fLlnK0	MELTF	Inverse variance weighted	42	rs10097643, rs10465137, rs10890032, rs10973170, rs10992800, rs11756123, rs12028164, rs1239771, rs12800853, rs13017298, rs13414880, rs1372500, rs1488627, rs17117923, rs17255455, rs1931388, rs1950829, rs2509805, rs2523432, rs283466, rs34207047, rs34890793, rs4632195, rs4663414, rs4702, rs4776729, rs60157091, rs6063085, rs612823, rs62442924, rs6732156, rs7127383, rs7236656, rs73035954, rs7531118, rs7629352, rs7674555, rs76966748, rs78765360, rs8072225, rs9353368, rs9964724	-0.0438738	0.0385804	0.255452	-0.119491	0.0317437	0.957075	0.887372	1.03225	NA	NA	NA	0.00239614	0.00130599	TRUE	0.0210433	TRUE	0
2852	bipolar	PACS2:Q86VP3:OID30186:v1:Cardiometabolic_II	F9kYJQ	PACS2	Inverse variance weighted	52	rs10043984, rs10255167, rs10737496, rs10791849, rs10866641, rs10994415, rs11062170, rs112481526, rs113779084, rs115694474, rs11764361, rs12575685, rs12668848, rs12932628, rs13044225, rs13195402, rs13417268, rs1487445, rs17183814, rs174592, rs1998820, rs2011302, rs2126180, rs2273738, rs228768, rs2336147, rs237460, rs2693698, rs28455634, rs28565152, rs2953928, rs35306827, rs35958438, rs41315395, rs4331993, rs4447398, rs4619651, rs4790841, rs5758064, rs61554907, rs62489493, rs67712855, rs6887473, rs6946056, rs6954854, rs696366, rs6992333, rs7108878, rs7201930, rs748455, rs7707252, rs9834970	0.0218284	0.0191956	0.255473	-0.015795	0.0594517	1.02207	0.984329	1.06125	NA	NA	NA	0.00526499	0.00195946	TRUE	7.66117e-07	TRUE	0
9503	schizophrenia	MPHOSPH8:Q99549:OID20092:v1:Cardiometabolic	qHtopr	MPHOSPH8	Inverse variance weighted	147	rs1000237, rs10035564, rs10086619, rs10108980, rs10117, rs10861176, rs10873538, rs10876446, rs11027839, rs11136325, rs11165867, rs11191580, rs11210892, rs11223774, rs113264400, rs11534045, rs11587347, rs11664298, rs11693094, rs117178087, rs11740474, rs11941714, rs1198588, rs12129573, rs12138231, rs12151767, rs12285419, rs12293670, rs12303743, rs12489270, rs12652777, rs12712510, rs12771371, rs12833624, rs12877581, rs12883788, rs13016542, rs13107325, rs13195636, rs13233308, rs132582, rs1430894, rs145071536, rs1451488, rs149165, rs1593304, rs1604060, rs1615350, rs167924, rs16851048, rs16867571, rs17016552, rs17194490, rs17731, rs187557, rs1881046, rs1901512, rs1915019, rs2053079, rs2078266, rs215412, rs217336, rs2238057, rs2252074, rs2332700, rs2333321, rs2381411, rs2455415, rs2456020, rs2514218, rs2710323, rs2815731, rs2909457, rs2999392, rs308697, rs35351411, rs35734242, rs3739118, rs3770754, rs3791710, rs3795310, rs3802924, rs3814883, rs3824451, rs4129585, rs4575535, rs4632195, rs4636654, rs4653164, rs4702, rs4766428, rs4779050, rs4812325, rs4921741, rs498591, rs500102, rs505061, rs56205728, rs56335113, rs57433322, rs5751191, rs58120505, rs60135207, rs6125656, rs61857878, rs61937595, rs62018952, rs62183855, rs634940, rs6482437, rs6520064, rs6538539, rs6546857, rs6549963, rs6673880, rs6715366, rs6798742, rs6943762, rs6974218, rs6984242, rs708228, rs7112616, rs713692, rs7251, rs72802868, rs728055, rs72943392, rs72986630, rs73229090, rs73292401, rs7515363, rs7575796, rs7634476, rs7647398, rs76838079, rs778371, rs7798283, rs7830315, rs79210963, rs79445414, rs8055219, rs9304548, rs9318627, rs9461916, rs9636107, rs9687282, rs9876421	0.012388	0.0108952	0.255529	-0.00896648	0.0337425	1.01247	0.991074	1.03432	NA	NA	NA	0.0501938	0.0039103	TRUE	1.05369e-158	TRUE	0
6558	depression_Als_noukb_included	SPOCK1:Q08629:OID20924:v1:Neurology	fLlnK0	SPOCK1	Inverse variance weighted	42	rs10097643, rs10465137, rs10890032, rs10973170, rs10992800, rs11756123, rs12028164, rs1239771, rs12800853, rs13017298, rs13414880, rs1372500, rs1488627, rs17117923, rs17255455, rs1931388, rs1950829, rs2509805, rs2523432, rs283466, rs34207047, rs34890793, rs4632195, rs4663414, rs4702, rs4776729, rs60157091, rs6063085, rs612823, rs62442924, rs6732156, rs7127383, rs7236656, rs73035954, rs7531118, rs7629352, rs7674555, rs76966748, rs78765360, rs8072225, rs9353368, rs9964724	0.0666752	0.0586489	0.255599	-0.0482766	0.181627	1.06895	0.95287	1.19917	NA	NA	NA	0.00239614	0.00275731	FALSE	0.524155	Unknown	0
4534	bipolar_noukb	ORM1:P02763:OID30768:v1:Inflammation_II	e8OtNo	ORM1	Inverse variance weighted	44	rs10255167, rs10737496, rs10791849, rs10866641, rs112481526, rs113779084, rs115694474, rs11764361, rs11870683, rs12154473, rs12575685, rs12932628, rs13044225, rs13195401, rs13417268, rs1487445, rs174592, rs2126180, rs2159100, rs2273738, rs228768, rs237460, rs2577831, rs2693698, rs28455634, rs28565152, rs2953928, rs35306827, rs35958438, rs41315395, rs4331993, rs4447398, rs4619651, rs5758064, rs61846516, rs62489493, rs67712855, rs6887473, rs6946056, rs6954854, rs6992333, rs7201930, rs748455, rs9834970	-0.0223612	0.0196767	0.255776	-0.0609275	0.0162051	0.977887	0.940891	1.01634	NA	NA	NA	0.00549469	0.00151506	TRUE	6.05918e-10	TRUE	0
9600	schizophrenia	OGA:O60502:OID31465:v1:Oncology_II	qHtopr	OGA	Inverse variance weighted	146	rs1000237, rs10035564, rs10086619, rs10108980, rs10117, rs10861176, rs10873538, rs10876446, rs11027839, rs11136325, rs11165867, rs11191580, rs11210892, rs11223774, rs113264400, rs11534045, rs11587347, rs11664298, rs11693094, rs117178087, rs11941714, rs1198588, rs12129573, rs12138231, rs12151767, rs12285419, rs12293670, rs12303743, rs12489270, rs12652777, rs12712510, rs12771371, rs12833624, rs12877581, rs12883788, rs13016542, rs13107325, rs13195636, rs13233308, rs132582, rs1430894, rs145071536, rs1451488, rs149165, rs1593304, rs1604060, rs1615350, rs167924, rs16851048, rs16867571, rs17016552, rs17194490, rs17731, rs187557, rs1881046, rs1901512, rs1915019, rs2053079, rs2078266, rs215412, rs217336, rs2238057, rs2252074, rs2332700, rs2333321, rs2381411, rs2455415, rs2456020, rs2514218, rs2710323, rs2815731, rs2909457, rs2999392, rs308697, rs35351411, rs35734242, rs3739118, rs3770754, rs3791710, rs3795310, rs3802924, rs3814883, rs3824451, rs4129585, rs4575535, rs4632195, rs4636654, rs4653164, rs4702, rs4766428, rs4779050, rs4812325, rs4921741, rs498591, rs500102, rs505061, rs56205728, rs56335113, rs57433322, rs5751191, rs58120505, rs60135207, rs6125656, rs61857878, rs61937595, rs62018952, rs62183855, rs634940, rs6482437, rs6520064, rs6538539, rs6546857, rs6549963, rs6673880, rs6715366, rs6798742, rs6943762, rs6974218, rs6984242, rs708228, rs7112616, rs713692, rs7251, rs72802868, rs728055, rs72943392, rs72986630, rs73229090, rs73292401, rs7515363, rs7575796, rs7634476, rs7647398, rs76838079, rs778371, rs7798283, rs7830315, rs79210963, rs79445414, rs8055219, rs9304548, rs9318627, rs9461916, rs9636107, rs9687282, rs9876421	0.0124919	0.0109944	0.255871	-0.00905716	0.034041	1.01257	0.990984	1.03463	NA	NA	NA	0.0499099	0.00488897	TRUE	2.60943e-146	TRUE	0
10057	schizophrenia	TNNI3:P19429:OID20050:v1:Cardiometabolic	qHtopr	TNNI3	Inverse variance weighted	147	rs1000237, rs10035564, rs10086619, rs10108980, rs10117, rs10861176, rs10873538, rs10876446, rs11027839, rs11136325, rs11165867, rs11191580, rs11210892, rs11223774, rs113264400, rs11534045, rs11587347, rs11664298, rs11693094, rs117178087, rs11740474, rs11941714, rs1198588, rs12129573, rs12138231, rs12151767, rs12285419, rs12293670, rs12303743, rs12489270, rs12652777, rs12712510, rs12771371, rs12833624, rs12877581, rs12883788, rs13016542, rs13107325, rs13195636, rs13233308, rs132582, rs1430894, rs145071536, rs1451488, rs149165, rs1593304, rs1604060, rs1615350, rs167924, rs16851048, rs16867571, rs17016552, rs17194490, rs17731, rs187557, rs1881046, rs1901512, rs1915019, rs2053079, rs2078266, rs215412, rs217336, rs2238057, rs2252074, rs2332700, rs2333321, rs2381411, rs2455415, rs2456020, rs2514218, rs2710323, rs2815731, rs2909457, rs2999392, rs308697, rs35351411, rs35734242, rs3739118, rs3770754, rs3791710, rs3795310, rs3802924, rs3814883, rs3824451, rs4129585, rs4575535, rs4632195, rs4636654, rs4653164, rs4702, rs4766428, rs4779050, rs4812325, rs4921741, rs498591, rs500102, rs505061, rs56205728, rs56335113, rs57433322, rs5751191, rs58120505, rs60135207, rs6125656, rs61857878, rs61937595, rs62018952, rs62183855, rs634940, rs6482437, rs6520064, rs6538539, rs6546857, rs6549963, rs6673880, rs6715366, rs6798742, rs6943762, rs6974218, rs6984242, rs708228, rs7112616, rs713692, rs7251, rs72802868, rs728055, rs72943392, rs72986630, rs73229090, rs73292401, rs7515363, rs7575796, rs7634476, rs7647398, rs76838079, rs778371, rs7798283, rs7830315, rs79210963, rs79445414, rs8055219, rs9304548, rs9318627, rs9461916, rs9636107, rs9687282, rs9876421	-0.0132445	0.0116569	0.255875	-0.036092	0.00960299	0.986843	0.964552	1.00965	NA	NA	NA	0.0501938	0.00539178	TRUE	1.22788e-138	TRUE	0
4307	bipolar_noukb	LAP3:P28838:OID20436:v1:Inflammation	e8OtNo	LAP3	Inverse variance weighted	44	rs10255167, rs10737496, rs10791849, rs10866641, rs112481526, rs113779084, rs115694474, rs11764361, rs11870683, rs12154473, rs12575685, rs12932628, rs13044225, rs13195401, rs13417268, rs1487445, rs174592, rs2126180, rs2159100, rs2273738, rs228768, rs237460, rs2577831, rs2693698, rs28455634, rs28565152, rs2953928, rs35306827, rs35958438, rs41315395, rs4331993, rs4447398, rs4619651, rs5758064, rs61846516, rs62489493, rs67712855, rs6887473, rs6946056, rs6954854, rs6992333, rs7201930, rs748455, rs9834970	0.0257018	0.0226305	0.256075	-0.0186539	0.0700575	1.02603	0.981519	1.07257	NA	NA	NA	0.00549469	0.00198295	TRUE	2.61358e-07	TRUE	0
1008	anxiety_pgc_2026	MARS1:P56192:OID30658:v1:Inflammation_II	lgKzbn	MARS1	Inverse variance weighted	57	rs10476497, rs10959883, rs10961649, rs11241568, rs11580539, rs11592506, rs11599236, rs12588874, rs12624433, rs12699332, rs13056300, rs13287777, rs150438595, rs17407658, rs174560, rs2066928, rs2070865, rs2071754, rs2165077, rs2289590, rs2371365, rs2710323, rs28474857, rs285011, rs2888367, rs3007061, rs34723450, rs36119415, rs3847960, rs4382947, rs4395923, rs4801024, rs4856929, rs4976976, rs5015511, rs58825580, rs6047130, rs61928096, rs61990288, rs6539062, rs6574271, rs7110863, rs7121169, rs72704544, rs7290074, rs73034295, rs7570682, rs77960, rs79556790, rs7997746, rs8091977, rs870764, rs9373363, rs9534593, rs9556979, rs9867083, rs989657	0.0381853	0.0336273	0.256148	-0.0277242	0.104095	1.03892	0.972657	1.10971	NA	NA	NA	0.00274595	0.00174836	TRUE	0.0584641	Unknown	0
4226	bipolar_noukb	IL6ST:P40189:OID20147:v1:Cardiometabolic	e8OtNo	IL6ST	Inverse variance weighted	44	rs10255167, rs10737496, rs10791849, rs10866641, rs112481526, rs113779084, rs115694474, rs11764361, rs11870683, rs12154473, rs12575685, rs12932628, rs13044225, rs13195401, rs13417268, rs1487445, rs174592, rs2126180, rs2159100, rs2273738, rs228768, rs237460, rs2577831, rs2693698, rs28455634, rs28565152, rs2953928, rs35306827, rs35958438, rs41315395, rs4331993, rs4447398, rs4619651, rs5758064, rs61846516, rs62489493, rs67712855, rs6887473, rs6946056, rs6954854, rs6992333, rs7201930, rs748455, rs9834970	0.0270123	0.0237892	0.256173	-0.0196146	0.0736391	1.02738	0.980577	1.07642	NA	NA	NA	0.00549469	0.00230649	TRUE	4.65366e-06	TRUE	0
8499	schizophrenia	ADM:P35318:OID21467:v1:Oncology	qHtopr	ADM	Inverse variance weighted	147	rs1000237, rs10035564, rs10086619, rs10108980, rs10117, rs10861176, rs10873538, rs10876446, rs11027839, rs11136325, rs11165867, rs11191580, rs11210892, rs11223774, rs113264400, rs11534045, rs11587347, rs11664298, rs11693094, rs117178087, rs11740474, rs11941714, rs1198588, rs12129573, rs12138231, rs12151767, rs12285419, rs12293670, rs12303743, rs12489270, rs12652777, rs12712510, rs12771371, rs12833624, rs12877581, rs12883788, rs13016542, rs13107325, rs13195636, rs13233308, rs132582, rs1430894, rs145071536, rs1451488, rs149165, rs1593304, rs1604060, rs1615350, rs167924, rs16851048, rs16867571, rs17016552, rs17194490, rs17731, rs187557, rs1881046, rs1901512, rs1915019, rs2053079, rs2078266, rs215412, rs217336, rs2238057, rs2252074, rs2332700, rs2333321, rs2381411, rs2455415, rs2456020, rs2514218, rs2710323, rs2815731, rs2909457, rs2999392, rs308697, rs35351411, rs35734242, rs3739118, rs3770754, rs3791710, rs3795310, rs3802924, rs3814883, rs3824451, rs4129585, rs4575535, rs4632195, rs4636654, rs4653164, rs4702, rs4766428, rs4779050, rs4812325, rs4921741, rs498591, rs500102, rs505061, rs56205728, rs56335113, rs57433322, rs5751191, rs58120505, rs60135207, rs6125656, rs61857878, rs61937595, rs62018952, rs62183855, rs634940, rs6482437, rs6520064, rs6538539, rs6546857, rs6549963, rs6673880, rs6715366, rs6798742, rs6943762, rs6974218, rs6984242, rs708228, rs7112616, rs713692, rs7251, rs72802868, rs728055, rs72943392, rs72986630, rs73229090, rs73292401, rs7515363, rs7575796, rs7634476, rs7647398, rs76838079, rs778371, rs7798283, rs7830315, rs79210963, rs79445414, rs8055219, rs9304548, rs9318627, rs9461916, rs9636107, rs9687282, rs9876421	-0.0132737	0.011692	0.256258	-0.03619	0.00964262	0.986814	0.964457	1.00969	NA	NA	NA	0.0501938	0.00645866	TRUE	2.53321e-129	TRUE	0
2339	bipolar	FN1:P02751:OID30787:v1:Inflammation_II	F9kYJQ	FN1	Inverse variance weighted	52	rs10043984, rs10255167, rs10737496, rs10791849, rs10866641, rs10994415, rs11062170, rs112481526, rs113779084, rs115694474, rs11764361, rs12575685, rs12668848, rs12932628, rs13044225, rs13195402, rs13417268, rs1487445, rs17183814, rs174592, rs1998820, rs2011302, rs2126180, rs2273738, rs228768, rs2336147, rs237460, rs2693698, rs28455634, rs28565152, rs2953928, rs35306827, rs35958438, rs41315395, rs4331993, rs4447398, rs4619651, rs4790841, rs5758064, rs61554907, rs62489493, rs67712855, rs6887473, rs6946056, rs6954854, rs696366, rs6992333, rs7108878, rs7201930, rs748455, rs7707252, rs9834970	0.0215747	0.019004	0.256262	-0.0156731	0.0588225	1.02181	0.984449	1.06059	NA	NA	NA	0.00526499	0.00197484	TRUE	6.00976e-07	TRUE	0
6612	depression_Als_noukb_included	TFF2:Q03403:OID20787:v1:Inflammation	fLlnK0	TFF2	Inverse variance weighted	42	rs10097643, rs10465137, rs10890032, rs10973170, rs10992800, rs11756123, rs12028164, rs1239771, rs12800853, rs13017298, rs13414880, rs1372500, rs1488627, rs17117923, rs17255455, rs1931388, rs1950829, rs2509805, rs2523432, rs283466, rs34207047, rs34890793, rs4632195, rs4663414, rs4702, rs4776729, rs60157091, rs6063085, rs612823, rs62442924, rs6732156, rs7127383, rs7236656, rs73035954, rs7531118, rs7629352, rs7674555, rs76966748, rs78765360, rs8072225, rs9353368, rs9964724	-0.0582258	0.0513048	0.256417	-0.158783	0.0423317	0.943437	0.853181	1.04324	NA	NA	NA	0.00239614	0.00203316	TRUE	0.487802	Unknown	0
7159	depression_Als_ukb_included	CPA1:P15085:OID20280:v1:Cardiometabolic	0LShC7	CPA1	Inverse variance weighted	126	rs10026036, rs10119773, rs10149470, rs10173817, rs1021363, rs10465137, rs10514370, rs10890032, rs11030380, rs11034962, rs11135349, rs111442587, rs11183747, rs112171203, rs114851235, rs11579246, rs11612312, rs11621186, rs11665315, rs11682175, rs11756123, rs12131852, rs12160976, rs12190823, rs12517438, rs12635614, rs1267079, rs12919291, rs12958048, rs12967855, rs13056300, rs1320138, rs1435977, rs145678014, rs148108087, rs149142151, rs1548461, rs1553172, rs1644039, rs17255455, rs1730864, rs174546, rs182923402, rs1890946, rs190523, rs1931388, rs1950829, rs2024842, rs2025729, rs2111568, rs2111593, rs2214123, rs2219498, rs2292996, rs2369818, rs2408225, rs2509805, rs2523443, rs2758703, rs28538439, rs28897173, rs2894699, rs2933195, rs2964031, rs2968485, rs30266, rs3088142, rs34207047, rs34488670, rs35905305, rs362280, rs412891, rs4628229, rs4632195, rs4653218, rs4702, rs4837958, rs508502, rs521048, rs55897719, rs55993110, rs56059718, rs57022387, rs612823, rs61902811, rs61903412, rs61904960, rs62170849, rs62535714, rs6479487, rs66511648, rs6713237, rs672230, rs67446571, rs6765468, rs7147531, rs7174069, rs7241572, rs72627231, rs72743363, rs728017, rs72904286, rs73334050, rs74927570, rs7531118, rs7617480, rs761777, rs7629352, rs7791726, rs7837935, rs78689878, rs79255845, rs868754, rs9074, rs907662, rs910187, rs9353364, rs9373363, rs9517313, rs9527064, rs9561317, rs962961, rs9687387, rs9915591, rs9931205, rs993884	0.0426271	0.037565	0.256478	-0.0310003	0.116254	1.04355	0.969475	1.12328	NA	NA	NA	0.00506828	0.00733196	FALSE	0.00833256	FALSE	0
4612	bipolar_noukb	PLXNB2:O15031:OID20317:v1:Cardiometabolic	e8OtNo	PLXNB2	Inverse variance weighted	44	rs10255167, rs10737496, rs10791849, rs10866641, rs112481526, rs113779084, rs115694474, rs11764361, rs11870683, rs12154473, rs12575685, rs12932628, rs13044225, rs13195401, rs13417268, rs1487445, rs174592, rs2126180, rs2159100, rs2273738, rs228768, rs237460, rs2577831, rs2693698, rs28455634, rs28565152, rs2953928, rs35306827, rs35958438, rs41315395, rs4331993, rs4447398, rs4619651, rs5758064, rs61846516, rs62489493, rs67712855, rs6887473, rs6946056, rs6954854, rs6992333, rs7201930, rs748455, rs9834970	0.0253708	0.0223602	0.256525	-0.0184551	0.0691968	1.0257	0.981714	1.07165	NA	NA	NA	0.00549469	0.00305494	TRUE	0.000903613	TRUE	0
9194	schizophrenia	GSTA3:Q16772:OID21242:v1:Oncology	qHtopr	GSTA3	Inverse variance weighted	146	rs1000237, rs10035564, rs10086619, rs10108980, rs10117, rs10861176, rs10873538, rs10876446, rs11027839, rs11136325, rs11165867, rs11191580, rs11210892, rs11223774, rs113264400, rs11534045, rs11587347, rs11664298, rs11693094, rs117178087, rs11941714, rs1198588, rs12129573, rs12138231, rs12151767, rs12285419, rs12293670, rs12303743, rs12489270, rs12652777, rs12712510, rs12771371, rs12833624, rs12877581, rs12883788, rs13016542, rs13107325, rs13195636, rs13233308, rs132582, rs1430894, rs145071536, rs1451488, rs149165, rs1593304, rs1604060, rs1615350, rs167924, rs16851048, rs16867571, rs17016552, rs17194490, rs17731, rs187557, rs1881046, rs1901512, rs1915019, rs2053079, rs2078266, rs215412, rs217336, rs2238057, rs2252074, rs2332700, rs2333321, rs2381411, rs2455415, rs2456020, rs2514218, rs2710323, rs2815731, rs2909457, rs2999392, rs308697, rs35351411, rs35734242, rs3739118, rs3770754, rs3791710, rs3795310, rs3802924, rs3814883, rs3824451, rs4129585, rs4575535, rs4632195, rs4636654, rs4653164, rs4702, rs4766428, rs4779050, rs4812325, rs4921741, rs498591, rs500102, rs505061, rs56205728, rs56335113, rs57433322, rs5751191, rs58120505, rs60135207, rs6125656, rs61857878, rs61937595, rs62018952, rs62183855, rs634940, rs6482437, rs6520064, rs6538539, rs6546857, rs6549963, rs6673880, rs6715366, rs6798742, rs6943762, rs6974218, rs6984242, rs708228, rs7112616, rs713692, rs7251, rs72802868, rs728055, rs72943392, rs72986630, rs73229090, rs73292401, rs7515363, rs7575796, rs7634476, rs7647398, rs76838079, rs778371, rs7798283, rs7830315, rs79210963, rs79445414, rs8055219, rs9304548, rs9318627, rs9461916, rs9636107, rs9687282, rs9876421	-0.0124098	0.0109386	0.256588	-0.0338495	0.0090299	0.987667	0.966717	1.00907	NA	NA	NA	0.0499099	0.00510465	TRUE	1.55296e-140	TRUE	0
10022	schizophrenia	TMED8:Q6PL24:OID31462:v1:Oncology_II	qHtopr	TMED8	Inverse variance weighted	146	rs1000237, rs10035564, rs10086619, rs10108980, rs10117, rs10861176, rs10873538, rs10876446, rs11027839, rs11136325, rs11165867, rs11191580, rs11210892, rs11223774, rs113264400, rs11534045, rs11587347, rs11664298, rs11693094, rs117178087, rs11941714, rs1198588, rs12129573, rs12138231, rs12151767, rs12285419, rs12293670, rs12303743, rs12489270, rs12652777, rs12712510, rs12771371, rs12833624, rs12877581, rs12883788, rs13016542, rs13107325, rs13195636, rs13233308, rs132582, rs1430894, rs145071536, rs1451488, rs149165, rs1593304, rs1604060, rs1615350, rs167924, rs16851048, rs16867571, rs17016552, rs17194490, rs17731, rs187557, rs1881046, rs1901512, rs1915019, rs2053079, rs2078266, rs215412, rs217336, rs2238057, rs2252074, rs2332700, rs2333321, rs2381411, rs2455415, rs2456020, rs2514218, rs2710323, rs2815731, rs2909457, rs2999392, rs308697, rs35351411, rs35734242, rs3739118, rs3770754, rs3791710, rs3795310, rs3802924, rs3814883, rs3824451, rs4129585, rs4575535, rs4632195, rs4636654, rs4653164, rs4702, rs4766428, rs4779050, rs4812325, rs4921741, rs498591, rs500102, rs505061, rs56205728, rs56335113, rs57433322, rs5751191, rs58120505, rs60135207, rs6125656, rs61857878, rs61937595, rs62018952, rs62183855, rs634940, rs6482437, rs6520064, rs6538539, rs6546857, rs6549963, rs6673880, rs6715366, rs6798742, rs6943762, rs6974218, rs6984242, rs708228, rs7112616, rs713692, rs7251, rs72802868, rs728055, rs72943392, rs72986630, rs73229090, rs73292401, rs7515363, rs7575796, rs7634476, rs7647398, rs76838079, rs778371, rs7798283, rs7830315, rs79210963, rs79445414, rs8055219, rs9304548, rs9318627, rs9461916, rs9636107, rs9687282, rs9876421	0.0121696	0.010727	0.25659	-0.00885526	0.0331945	1.01224	0.991184	1.03375	NA	NA	NA	0.0499099	0.00411542	TRUE	3.81736e-157	TRUE	0
6207	depression_Als_noukb_included	NTproBNP:NTproBNP:OID20125:v1:Cardiometabolic	fLlnK0	NPPB	Inverse variance weighted	42	rs10097643, rs10465137, rs10890032, rs10973170, rs10992800, rs11756123, rs12028164, rs1239771, rs12800853, rs13017298, rs13414880, rs1372500, rs1488627, rs17117923, rs17255455, rs1931388, rs1950829, rs2509805, rs2523432, rs283466, rs34207047, rs34890793, rs4632195, rs4663414, rs4702, rs4776729, rs60157091, rs6063085, rs612823, rs62442924, rs6732156, rs7127383, rs7236656, rs73035954, rs7531118, rs7629352, rs7674555, rs76966748, rs78765360, rs8072225, rs9353368, rs9964724	0.0486429	0.0428779	0.256605	-0.0353978	0.132684	1.04985	0.965221	1.14189	NA	NA	NA	0.00239614	0.00155921	TRUE	0.0894114	Unknown	0
4714	bipolar_noukb	RNASE1:P07998:OID30672:v1:Inflammation_II	e8OtNo	RNASE1	Inverse variance weighted	44	rs10255167, rs10737496, rs10791849, rs10866641, rs112481526, rs113779084, rs115694474, rs11764361, rs11870683, rs12154473, rs12575685, rs12932628, rs13044225, rs13195401, rs13417268, rs1487445, rs174592, rs2126180, rs2159100, rs2273738, rs228768, rs237460, rs2577831, rs2693698, rs28455634, rs28565152, rs2953928, rs35306827, rs35958438, rs41315395, rs4331993, rs4447398, rs4619651, rs5758064, rs61846516, rs62489493, rs67712855, rs6887473, rs6946056, rs6954854, rs6992333, rs7201930, rs748455, rs9834970	-0.0209901	0.0185058	0.256694	-0.0572615	0.0152814	0.979229	0.944347	1.0154	NA	NA	NA	0.00549469	0.00141443	TRUE	1.2825e-10	TRUE	0
2708	bipolar	MDK:P21741:OID21489:v1:Oncology	F9kYJQ	MDK	Inverse variance weighted	52	rs10043984, rs10255167, rs10737496, rs10791849, rs10866641, rs10994415, rs11062170, rs112481526, rs113779084, rs115694474, rs11764361, rs12575685, rs12668848, rs12932628, rs13044225, rs13195402, rs13417268, rs1487445, rs17183814, rs174592, rs1998820, rs2011302, rs2126180, rs2273738, rs228768, rs2336147, rs237460, rs2693698, rs28455634, rs28565152, rs2953928, rs35306827, rs35958438, rs41315395, rs4331993, rs4447398, rs4619651, rs4790841, rs5758064, rs61554907, rs62489493, rs67712855, rs6887473, rs6946056, rs6954854, rs696366, rs6992333, rs7108878, rs7201930, rs748455, rs7707252, rs9834970	-0.0246469	0.0217453	0.257031	-0.0672676	0.0179738	0.975654	0.934945	1.01814	NA	NA	NA	0.00526499	0.00258945	TRUE	0.000123541	TRUE	0
2211	bipolar	DUT:P33316:OID31457:v1:Oncology_II	F9kYJQ	DUT	Inverse variance weighted	52	rs10043984, rs10255167, rs10737496, rs10791849, rs10866641, rs10994415, rs11062170, rs112481526, rs113779084, rs115694474, rs11764361, rs12575685, rs12668848, rs12932628, rs13044225, rs13195402, rs13417268, rs1487445, rs17183814, rs174592, rs1998820, rs2011302, rs2126180, rs2273738, rs228768, rs2336147, rs237460, rs2693698, rs28455634, rs28565152, rs2953928, rs35306827, rs35958438, rs41315395, rs4331993, rs4447398, rs4619651, rs4790841, rs5758064, rs61554907, rs62489493, rs67712855, rs6887473, rs6946056, rs6954854, rs696366, rs6992333, rs7108878, rs7201930, rs748455, rs7707252, rs9834970	0.0242976	0.0214425	0.257149	-0.0177296	0.0663249	1.0246	0.982427	1.06857	NA	NA	NA	0.00526499	0.00275504	TRUE	0.000378947	TRUE	0
8840	schizophrenia	COL4A1:P02462:OID20208:v1:Cardiometabolic	qHtopr	COL4A1	Inverse variance weighted	147	rs1000237, rs10035564, rs10086619, rs10108980, rs10117, rs10861176, rs10873538, rs10876446, rs11027839, rs11136325, rs11165867, rs11191580, rs11210892, rs11223774, rs113264400, rs11534045, rs11587347, rs11664298, rs11693094, rs117178087, rs11740474, rs11941714, rs1198588, rs12129573, rs12138231, rs12151767, rs12285419, rs12293670, rs12303743, rs12489270, rs12652777, rs12712510, rs12771371, rs12833624, rs12877581, rs12883788, rs13016542, rs13107325, rs13195636, rs13233308, rs132582, rs1430894, rs145071536, rs1451488, rs149165, rs1593304, rs1604060, rs1615350, rs167924, rs16851048, rs16867571, rs17016552, rs17194490, rs17731, rs187557, rs1881046, rs1901512, rs1915019, rs2053079, rs2078266, rs215412, rs217336, rs2238057, rs2252074, rs2332700, rs2333321, rs2381411, rs2455415, rs2456020, rs2514218, rs2710323, rs2815731, rs2909457, rs2999392, rs308697, rs35351411, rs35734242, rs3739118, rs3770754, rs3791710, rs3795310, rs3802924, rs3814883, rs3824451, rs4129585, rs4575535, rs4632195, rs4636654, rs4653164, rs4702, rs4766428, rs4779050, rs4812325, rs4921741, rs498591, rs500102, rs505061, rs56205728, rs56335113, rs57433322, rs5751191, rs58120505, rs60135207, rs6125656, rs61857878, rs61937595, rs62018952, rs62183855, rs634940, rs6482437, rs6520064, rs6538539, rs6546857, rs6549963, rs6673880, rs6715366, rs6798742, rs6943762, rs6974218, rs6984242, rs708228, rs7112616, rs713692, rs7251, rs72802868, rs728055, rs72943392, rs72986630, rs73229090, rs73292401, rs7515363, rs7575796, rs7634476, rs7647398, rs76838079, rs778371, rs7798283, rs7830315, rs79210963, rs79445414, rs8055219, rs9304548, rs9318627, rs9461916, rs9636107, rs9687282, rs9876421	0.0122958	0.0108521	0.257198	-0.00897428	0.033566	1.01237	0.991066	1.03414	NA	NA	NA	0.0501938	0.00507105	TRUE	8.22959e-145	TRUE	0
5675	depression_Als_noukb_included	FADD:Q13158:OID20151:v1:Cardiometabolic	fLlnK0	FADD	Inverse variance weighted	42	rs10097643, rs10465137, rs10890032, rs10973170, rs10992800, rs11756123, rs12028164, rs1239771, rs12800853, rs13017298, rs13414880, rs1372500, rs1488627, rs17117923, rs17255455, rs1931388, rs1950829, rs2509805, rs2523432, rs283466, rs34207047, rs34890793, rs4632195, rs4663414, rs4702, rs4776729, rs60157091, rs6063085, rs612823, rs62442924, rs6732156, rs7127383, rs7236656, rs73035954, rs7531118, rs7629352, rs7674555, rs76966748, rs78765360, rs8072225, rs9353368, rs9964724	0.0494225	0.0436217	0.257223	-0.036076	0.134921	1.05066	0.964567	1.14445	NA	NA	NA	0.00239614	0.00129815	TRUE	0.0204157	TRUE	0
8109	depression_Als_ukb_included	RSPO1:Q2MKA7:OID20938:v1:Neurology	0LShC7	RSPO1	Inverse variance weighted	126	rs10026036, rs10119773, rs10149470, rs10173817, rs1021363, rs10465137, rs10514370, rs10890032, rs11030380, rs11034962, rs11135349, rs111442587, rs11183747, rs112171203, rs114851235, rs11579246, rs11612312, rs11621186, rs11665315, rs11682175, rs11756123, rs12131852, rs12160976, rs12190823, rs12517438, rs12635614, rs1267079, rs12919291, rs12958048, rs12967855, rs13056300, rs1320138, rs1435977, rs145678014, rs148108087, rs149142151, rs1548461, rs1553172, rs1644039, rs17255455, rs1730864, rs174546, rs182923402, rs1890946, rs190523, rs1931388, rs1950829, rs2024842, rs2025729, rs2111568, rs2111593, rs2214123, rs2219498, rs2292996, rs2369818, rs2408225, rs2509805, rs2523443, rs2758703, rs28538439, rs28897173, rs2894699, rs2933195, rs2964031, rs2968485, rs30266, rs3088142, rs34207047, rs34488670, rs35905305, rs362280, rs412891, rs4628229, rs4632195, rs4653218, rs4702, rs4837958, rs508502, rs521048, rs55897719, rs55993110, rs56059718, rs57022387, rs612823, rs61902811, rs61903412, rs61904960, rs62170849, rs62535714, rs6479487, rs66511648, rs6713237, rs672230, rs67446571, rs6765468, rs7147531, rs7174069, rs7241572, rs72627231, rs72743363, rs728017, rs72904286, rs73334050, rs74927570, rs7531118, rs7617480, rs761777, rs7629352, rs7791726, rs7837935, rs78689878, rs79255845, rs868754, rs9074, rs907662, rs910187, rs9353364, rs9373363, rs9517313, rs9527064, rs9561317, rs962961, rs9687387, rs9915591, rs9931205, rs993884	0.0363517	0.0320889	0.25728	-0.0265425	0.099246	1.03702	0.973807	1.10434	NA	NA	NA	0.00506828	0.00424904	TRUE	0.277469	Unknown	0
2248	bipolar	ENPP7:Q6UWV6:OID20689:v1:Inflammation	F9kYJQ	ENPP7	Inverse variance weighted	52	rs10043984, rs10255167, rs10737496, rs10791849, rs10866641, rs10994415, rs11062170, rs112481526, rs113779084, rs115694474, rs11764361, rs12575685, rs12668848, rs12932628, rs13044225, rs13195402, rs13417268, rs1487445, rs17183814, rs174592, rs1998820, rs2011302, rs2126180, rs2273738, rs228768, rs2336147, rs237460, rs2693698, rs28455634, rs28565152, rs2953928, rs35306827, rs35958438, rs41315395, rs4331993, rs4447398, rs4619651, rs4790841, rs5758064, rs61554907, rs62489493, rs67712855, rs6887473, rs6946056, rs6954854, rs696366, rs6992333, rs7108878, rs7201930, rs748455, rs7707252, rs9834970	-0.0195695	0.0172778	0.257368	-0.053434	0.0142951	0.980621	0.947969	1.0144	NA	NA	NA	0.00526499	0.00268147	TRUE	0.000296598	TRUE	0
9311	schizophrenia	INSL5:Q9Y5Q6:OID31448:v1:Oncology_II	qHtopr	INSL5	Inverse variance weighted	146	rs1000237, rs10035564, rs10086619, rs10108980, rs10117, rs10861176, rs10873538, rs10876446, rs11027839, rs11136325, rs11165867, rs11191580, rs11210892, rs11223774, rs113264400, rs11534045, rs11587347, rs11664298, rs11693094, rs117178087, rs11941714, rs1198588, rs12129573, rs12138231, rs12151767, rs12285419, rs12293670, rs12303743, rs12489270, rs12652777, rs12712510, rs12771371, rs12833624, rs12877581, rs12883788, rs13016542, rs13107325, rs13195636, rs13233308, rs132582, rs1430894, rs145071536, rs1451488, rs149165, rs1593304, rs1604060, rs1615350, rs167924, rs16851048, rs16867571, rs17016552, rs17194490, rs17731, rs187557, rs1881046, rs1901512, rs1915019, rs2053079, rs2078266, rs215412, rs217336, rs2238057, rs2252074, rs2332700, rs2333321, rs2381411, rs2455415, rs2456020, rs2514218, rs2710323, rs2815731, rs2909457, rs2999392, rs308697, rs35351411, rs35734242, rs3739118, rs3770754, rs3791710, rs3795310, rs3802924, rs3814883, rs3824451, rs4129585, rs4575535, rs4632195, rs4636654, rs4653164, rs4702, rs4766428, rs4779050, rs4812325, rs4921741, rs498591, rs500102, rs505061, rs56205728, rs56335113, rs57433322, rs5751191, rs58120505, rs60135207, rs6125656, rs61857878, rs61937595, rs62018952, rs62183855, rs634940, rs6482437, rs6520064, rs6538539, rs6546857, rs6549963, rs6673880, rs6715366, rs6798742, rs6943762, rs6974218, rs6984242, rs708228, rs7112616, rs713692, rs7251, rs72802868, rs728055, rs72943392, rs72986630, rs73229090, rs73292401, rs7515363, rs7575796, rs7634476, rs7647398, rs76838079, rs778371, rs7798283, rs7830315, rs79210963, rs79445414, rs8055219, rs9304548, rs9318627, rs9461916, rs9636107, rs9687282, rs9876421	-0.0132724	0.0117212	0.25749	-0.0362459	0.00970112	0.986815	0.964403	1.00975	NA	NA	NA	0.0499099	0.00598586	TRUE	6.85151e-133	TRUE	0
1969	bipolar	CD69:Q07108:OID20206:v1:Cardiometabolic	F9kYJQ	CD69	Inverse variance weighted	52	rs10043984, rs10255167, rs10737496, rs10791849, rs10866641, rs10994415, rs11062170, rs112481526, rs113779084, rs115694474, rs11764361, rs12575685, rs12668848, rs12932628, rs13044225, rs13195402, rs13417268, rs1487445, rs17183814, rs174592, rs1998820, rs2011302, rs2126180, rs2273738, rs228768, rs2336147, rs237460, rs2693698, rs28455634, rs28565152, rs2953928, rs35306827, rs35958438, rs41315395, rs4331993, rs4447398, rs4619651, rs4790841, rs5758064, rs61554907, rs62489493, rs67712855, rs6887473, rs6946056, rs6954854, rs696366, rs6992333, rs7108878, rs7201930, rs748455, rs7707252, rs9834970	0.0218637	0.0193095	0.257517	-0.0159828	0.0597103	1.0221	0.984144	1.06153	NA	NA	NA	0.00526499	0.0019742	TRUE	7.09624e-07	TRUE	0
9785	schizophrenia	RLN2:P04090:OID30601:v1:Inflammation_II	qHtopr	RLN2	Inverse variance weighted	147	rs1000237, rs10035564, rs10086619, rs10108980, rs10117, rs10861176, rs10873538, rs10876446, rs11027839, rs11136325, rs11165867, rs11191580, rs11210892, rs11223774, rs113264400, rs11534045, rs11587347, rs11664298, rs11693094, rs117178087, rs11740474, rs11941714, rs1198588, rs12129573, rs12138231, rs12151767, rs12285419, rs12293670, rs12303743, rs12489270, rs12652777, rs12712510, rs12771371, rs12833624, rs12877581, rs12883788, rs13016542, rs13107325, rs13195636, rs13233308, rs132582, rs1430894, rs145071536, rs1451488, rs149165, rs1593304, rs1604060, rs1615350, rs167924, rs16851048, rs16867571, rs17016552, rs17194490, rs17731, rs187557, rs1881046, rs1901512, rs1915019, rs2053079, rs2078266, rs215412, rs217336, rs2238057, rs2252074, rs2332700, rs2333321, rs2381411, rs2455415, rs2456020, rs2514218, rs2710323, rs2815731, rs2909457, rs2999392, rs308697, rs35351411, rs35734242, rs3739118, rs3770754, rs3791710, rs3795310, rs3802924, rs3814883, rs3824451, rs4129585, rs4575535, rs4632195, rs4636654, rs4653164, rs4702, rs4766428, rs4779050, rs4812325, rs4921741, rs498591, rs500102, rs505061, rs56205728, rs56335113, rs57433322, rs5751191, rs58120505, rs60135207, rs6125656, rs61857878, rs61937595, rs62018952, rs62183855, rs634940, rs6482437, rs6520064, rs6538539, rs6546857, rs6549963, rs6673880, rs6715366, rs6798742, rs6943762, rs6974218, rs6984242, rs708228, rs7112616, rs713692, rs7251, rs72802868, rs728055, rs72943392, rs72986630, rs73229090, rs73292401, rs7515363, rs7575796, rs7634476, rs7647398, rs76838079, rs778371, rs7798283, rs7830315, rs79210963, rs79445414, rs8055219, rs9304548, rs9318627, rs9461916, rs9636107, rs9687282, rs9876421	0.0123853	0.0109419	0.25767	-0.00906084	0.0338315	1.01246	0.99098	1.03441	NA	NA	NA	0.0501938	0.00521152	TRUE	3.96947e-141	TRUE	0
3601	bipolar_noukb	CCL13:Q99616:OID20655:v1:Inflammation	e8OtNo	CCL13	Inverse variance weighted	44	rs10255167, rs10737496, rs10791849, rs10866641, rs112481526, rs113779084, rs115694474, rs11764361, rs11870683, rs12154473, rs12575685, rs12932628, rs13044225, rs13195401, rs13417268, rs1487445, rs174592, rs2126180, rs2159100, rs2273738, rs228768, rs237460, rs2577831, rs2693698, rs28455634, rs28565152, rs2953928, rs35306827, rs35958438, rs41315395, rs4331993, rs4447398, rs4619651, rs5758064, rs61846516, rs62489493, rs67712855, rs6887473, rs6946056, rs6954854, rs6992333, rs7201930, rs748455, rs9834970	-0.0243463	0.0215168	0.257844	-0.0665192	0.0178266	0.975948	0.935645	1.01799	NA	NA	NA	0.00549469	0.00199874	TRUE	2.20623e-07	TRUE	0
8536	schizophrenia	ANGPTL7:O43827:OID21412:v1:Oncology	qHtopr	ANGPTL7	Inverse variance weighted	147	rs1000237, rs10035564, rs10086619, rs10108980, rs10117, rs10861176, rs10873538, rs10876446, rs11027839, rs11136325, rs11165867, rs11191580, rs11210892, rs11223774, rs113264400, rs11534045, rs11587347, rs11664298, rs11693094, rs117178087, rs11740474, rs11941714, rs1198588, rs12129573, rs12138231, rs12151767, rs12285419, rs12293670, rs12303743, rs12489270, rs12652777, rs12712510, rs12771371, rs12833624, rs12877581, rs12883788, rs13016542, rs13107325, rs13195636, rs13233308, rs132582, rs1430894, rs145071536, rs1451488, rs149165, rs1593304, rs1604060, rs1615350, rs167924, rs16851048, rs16867571, rs17016552, rs17194490, rs17731, rs187557, rs1881046, rs1901512, rs1915019, rs2053079, rs2078266, rs215412, rs217336, rs2238057, rs2252074, rs2332700, rs2333321, rs2381411, rs2455415, rs2456020, rs2514218, rs2710323, rs2815731, rs2909457, rs2999392, rs308697, rs35351411, rs35734242, rs3739118, rs3770754, rs3791710, rs3795310, rs3802924, rs3814883, rs3824451, rs4129585, rs4575535, rs4632195, rs4636654, rs4653164, rs4702, rs4766428, rs4779050, rs4812325, rs4921741, rs498591, rs500102, rs505061, rs56205728, rs56335113, rs57433322, rs5751191, rs58120505, rs60135207, rs6125656, rs61857878, rs61937595, rs62018952, rs62183855, rs634940, rs6482437, rs6520064, rs6538539, rs6546857, rs6549963, rs6673880, rs6715366, rs6798742, rs6943762, rs6974218, rs6984242, rs708228, rs7112616, rs713692, rs7251, rs72802868, rs728055, rs72943392, rs72986630, rs73229090, rs73292401, rs7515363, rs7575796, rs7634476, rs7647398, rs76838079, rs778371, rs7798283, rs7830315, rs79210963, rs79445414, rs8055219, rs9304548, rs9318627, rs9461916, rs9636107, rs9687282, rs9876421	0.0128528	0.0113615	0.257946	-0.00941569	0.0351212	1.01294	0.990629	1.03575	NA	NA	NA	0.0501938	0.0060232	TRUE	3.67549e-134	TRUE	0
4575	bipolar_noukb	PEBP1:P30086:OID21087:v1:Neurology	e8OtNo	PEBP1	Inverse variance weighted	44	rs10255167, rs10737496, rs10791849, rs10866641, rs112481526, rs113779084, rs115694474, rs11764361, rs11870683, rs12154473, rs12575685, rs12932628, rs13044225, rs13195401, rs13417268, rs1487445, rs174592, rs2126180, rs2159100, rs2273738, rs228768, rs237460, rs2577831, rs2693698, rs28455634, rs28565152, rs2953928, rs35306827, rs35958438, rs41315395, rs4331993, rs4447398, rs4619651, rs5758064, rs61846516, rs62489493, rs67712855, rs6887473, rs6946056, rs6954854, rs6992333, rs7201930, rs748455, rs9834970	0.0244193	0.0215965	0.258179	-0.0179099	0.0667484	1.02472	0.98225	1.06903	NA	NA	NA	0.00549469	0.00189614	TRUE	8.12322e-08	TRUE	0
5425	depression_Als_noukb_included	CLEC1B:Q9P126:OID21061:v1:Neurology	fLlnK0	CLEC1B	Inverse variance weighted	42	rs10097643, rs10465137, rs10890032, rs10973170, rs10992800, rs11756123, rs12028164, rs1239771, rs12800853, rs13017298, rs13414880, rs1372500, rs1488627, rs17117923, rs17255455, rs1931388, rs1950829, rs2509805, rs2523432, rs283466, rs34207047, rs34890793, rs4632195, rs4663414, rs4702, rs4776729, rs60157091, rs6063085, rs612823, rs62442924, rs6732156, rs7127383, rs7236656, rs73035954, rs7531118, rs7629352, rs7674555, rs76966748, rs78765360, rs8072225, rs9353368, rs9964724	0.0492164	0.0435364	0.25828	-0.0361149	0.134548	1.05045	0.964529	1.14402	NA	NA	NA	0.00239614	0.00106994	TRUE	0.00344378	TRUE	0
4863	bipolar_noukb	SPINK6:Q6UWN8:OID21450:v1:Oncology	e8OtNo	SPINK6	Inverse variance weighted	44	rs10255167, rs10737496, rs10791849, rs10866641, rs112481526, rs113779084, rs115694474, rs11764361, rs11870683, rs12154473, rs12575685, rs12932628, rs13044225, rs13195401, rs13417268, rs1487445, rs174592, rs2126180, rs2159100, rs2273738, rs228768, rs237460, rs2577831, rs2693698, rs28455634, rs28565152, rs2953928, rs35306827, rs35958438, rs41315395, rs4331993, rs4447398, rs4619651, rs5758064, rs61846516, rs62489493, rs67712855, rs6887473, rs6946056, rs6954854, rs6992333, rs7201930, rs748455, rs9834970	-0.0243946	0.0215838	0.258379	-0.0666988	0.0179095	0.9759	0.935477	1.01807	NA	NA	NA	0.00549469	0.00205264	TRUE	3.87824e-07	TRUE	0
3076	bipolar	SEL1L:Q9UBV2:OID30196:v1:Cardiometabolic_II	F9kYJQ	SEL1L	Inverse variance weighted	52	rs10043984, rs10255167, rs10737496, rs10791849, rs10866641, rs10994415, rs11062170, rs112481526, rs113779084, rs115694474, rs11764361, rs12575685, rs12668848, rs12932628, rs13044225, rs13195402, rs13417268, rs1487445, rs17183814, rs174592, rs1998820, rs2011302, rs2126180, rs2273738, rs228768, rs2336147, rs237460, rs2693698, rs28455634, rs28565152, rs2953928, rs35306827, rs35958438, rs41315395, rs4331993, rs4447398, rs4619651, rs4790841, rs5758064, rs61554907, rs62489493, rs67712855, rs6887473, rs6946056, rs6954854, rs696366, rs6992333, rs7108878, rs7201930, rs748455, rs7707252, rs9834970	-0.0202852	0.0179481	0.258385	-0.0554635	0.0148931	0.979919	0.946047	1.015	NA	NA	NA	0.00526499	0.00156757	TRUE	7.76518e-09	TRUE	0
5051	bipolar_noukb	VWF:P04275:OID20256:v1:Cardiometabolic	e8OtNo	VWF	Inverse variance weighted	44	rs10255167, rs10737496, rs10791849, rs10866641, rs112481526, rs113779084, rs115694474, rs11764361, rs11870683, rs12154473, rs12575685, rs12932628, rs13044225, rs13195401, rs13417268, rs1487445, rs174592, rs2126180, rs2159100, rs2273738, rs228768, rs237460, rs2577831, rs2693698, rs28455634, rs28565152, rs2953928, rs35306827, rs35958438, rs41315395, rs4331993, rs4447398, rs4619651, rs5758064, rs61846516, rs62489493, rs67712855, rs6887473, rs6946056, rs6954854, rs6992333, rs7201930, rs748455, rs9834970	0.0212321	0.0187904	0.258499	-0.015597	0.0580612	1.02146	0.984524	1.05978	NA	NA	NA	0.00549469	0.00105908	TRUE	2.31002e-13	TRUE	0
5628	depression_Als_noukb_included	ENPP5:Q9UJA9:OID20736:v1:Inflammation	fLlnK0	ENPP5	Inverse variance weighted	42	rs10097643, rs10465137, rs10890032, rs10973170, rs10992800, rs11756123, rs12028164, rs1239771, rs12800853, rs13017298, rs13414880, rs1372500, rs1488627, rs17117923, rs17255455, rs1931388, rs1950829, rs2509805, rs2523432, rs283466, rs34207047, rs34890793, rs4632195, rs4663414, rs4702, rs4776729, rs60157091, rs6063085, rs612823, rs62442924, rs6732156, rs7127383, rs7236656, rs73035954, rs7531118, rs7629352, rs7674555, rs76966748, rs78765360, rs8072225, rs9353368, rs9964724	-0.0411179	0.0363911	0.258522	-0.112444	0.0302086	0.959716	0.893647	1.03067	NA	NA	NA	0.00239614	0.00216767	TRUE	0.666888	Unknown	0
2001	bipolar	CEACAM1:P13688:OID21528:v1:Oncology	F9kYJQ	CEACAM1	Inverse variance weighted	52	rs10043984, rs10255167, rs10737496, rs10791849, rs10866641, rs10994415, rs11062170, rs112481526, rs113779084, rs115694474, rs11764361, rs12575685, rs12668848, rs12932628, rs13044225, rs13195402, rs13417268, rs1487445, rs17183814, rs174592, rs1998820, rs2011302, rs2126180, rs2273738, rs228768, rs2336147, rs237460, rs2693698, rs28455634, rs28565152, rs2953928, rs35306827, rs35958438, rs41315395, rs4331993, rs4447398, rs4619651, rs4790841, rs5758064, rs61554907, rs62489493, rs67712855, rs6887473, rs6946056, rs6954854, rs696366, rs6992333, rs7108878, rs7201930, rs748455, rs7707252, rs9834970	0.0236628	0.0209437	0.258548	-0.0173868	0.0647125	1.02395	0.982763	1.06685	NA	NA	NA	0.00526499	0.00247423	TRUE	5.31026e-05	TRUE	0
4888	bipolar_noukb	STIP1:P31948:OID21077:v1:Neurology	e8OtNo	STIP1	Inverse variance weighted	44	rs10255167, rs10737496, rs10791849, rs10866641, rs112481526, rs113779084, rs115694474, rs11764361, rs11870683, rs12154473, rs12575685, rs12932628, rs13044225, rs13195401, rs13417268, rs1487445, rs174592, rs2126180, rs2159100, rs2273738, rs228768, rs237460, rs2577831, rs2693698, rs28455634, rs28565152, rs2953928, rs35306827, rs35958438, rs41315395, rs4331993, rs4447398, rs4619651, rs5758064, rs61846516, rs62489493, rs67712855, rs6887473, rs6946056, rs6954854, rs6992333, rs7201930, rs748455, rs9834970	0.0261055	0.023106	0.258553	-0.0191822	0.0713933	1.02645	0.981001	1.074	NA	NA	NA	0.00549469	0.00214443	TRUE	1.08301e-06	TRUE	0
6379	depression_Als_noukb_included	RABEP1:Q15276:OID30647:v1:Inflammation_II	fLlnK0	RABEP1	Inverse variance weighted	42	rs10097643, rs10465137, rs10890032, rs10973170, rs10992800, rs11756123, rs12028164, rs1239771, rs12800853, rs13017298, rs13414880, rs1372500, rs1488627, rs17117923, rs17255455, rs1931388, rs1950829, rs2509805, rs2523432, rs283466, rs34207047, rs34890793, rs4632195, rs4663414, rs4702, rs4776729, rs60157091, rs6063085, rs612823, rs62442924, rs6732156, rs7127383, rs7236656, rs73035954, rs7531118, rs7629352, rs7674555, rs76966748, rs78765360, rs8072225, rs9353368, rs9964724	0.048751	0.0431521	0.258582	-0.0358271	0.133329	1.04996	0.964807	1.14263	NA	NA	NA	0.00239614	0.00100265	TRUE	0.00207584	TRUE	0
1250	anxiety_pgc_2026	PPP2R5A:Q15172:OID31502:v1:Oncology_II	lgKzbn	PPP2R5A	Inverse variance weighted	57	rs10476497, rs10959883, rs10961649, rs11241568, rs11580539, rs11592506, rs11599236, rs12588874, rs12624433, rs12699332, rs13056300, rs13287777, rs150438595, rs17407658, rs174560, rs2066928, rs2070865, rs2071754, rs2165077, rs2289590, rs2371365, rs2710323, rs28474857, rs285011, rs2888367, rs3007061, rs34723450, rs36119415, rs3847960, rs4382947, rs4395923, rs4801024, rs4856929, rs4976976, rs5015511, rs58825580, rs6047130, rs61928096, rs61990288, rs6539062, rs6574271, rs7110863, rs7121169, rs72704544, rs7290074, rs73034295, rs7570682, rs77960, rs79556790, rs7997746, rs8091977, rs870764, rs9373363, rs9534593, rs9556979, rs9867083, rs989657	0.0379266	0.0335735	0.25862	-0.0278775	0.103731	1.03866	0.972508	1.1093	NA	NA	NA	0.00274595	0.00172652	TRUE	0.0502629	Unknown	0
8082	depression_Als_ukb_included	REG3A:Q06141:OID20258:v1:Cardiometabolic	0LShC7	REG3A	Inverse variance weighted	126	rs10026036, rs10119773, rs10149470, rs10173817, rs1021363, rs10465137, rs10514370, rs10890032, rs11030380, rs11034962, rs11135349, rs111442587, rs11183747, rs112171203, rs114851235, rs11579246, rs11612312, rs11621186, rs11665315, rs11682175, rs11756123, rs12131852, rs12160976, rs12190823, rs12517438, rs12635614, rs1267079, rs12919291, rs12958048, rs12967855, rs13056300, rs1320138, rs1435977, rs145678014, rs148108087, rs149142151, rs1548461, rs1553172, rs1644039, rs17255455, rs1730864, rs174546, rs182923402, rs1890946, rs190523, rs1931388, rs1950829, rs2024842, rs2025729, rs2111568, rs2111593, rs2214123, rs2219498, rs2292996, rs2369818, rs2408225, rs2509805, rs2523443, rs2758703, rs28538439, rs28897173, rs2894699, rs2933195, rs2964031, rs2968485, rs30266, rs3088142, rs34207047, rs34488670, rs35905305, rs362280, rs412891, rs4628229, rs4632195, rs4653218, rs4702, rs4837958, rs508502, rs521048, rs55897719, rs55993110, rs56059718, rs57022387, rs612823, rs61902811, rs61903412, rs61904960, rs62170849, rs62535714, rs6479487, rs66511648, rs6713237, rs672230, rs67446571, rs6765468, rs7147531, rs7174069, rs7241572, rs72627231, rs72743363, rs728017, rs72904286, rs73334050, rs74927570, rs7531118, rs7617480, rs761777, rs7629352, rs7791726, rs7837935, rs78689878, rs79255845, rs868754, rs9074, rs907662, rs910187, rs9353364, rs9373363, rs9517313, rs9527064, rs9561317, rs962961, rs9687387, rs9915591, rs9931205, rs993884	-0.0384989	0.0340924	0.258791	-0.10532	0.0283221	0.962233	0.900036	1.02873	NA	NA	NA	0.00506828	0.00488017	TRUE	0.807653	Unknown	0
516	anxiety_pgc_2026	DTD1:Q8TEA8:OID30580:v1:Inflammation_II	lgKzbn	DTD1	Inverse variance weighted	57	rs10476497, rs10959883, rs10961649, rs11241568, rs11580539, rs11592506, rs11599236, rs12588874, rs12624433, rs12699332, rs13056300, rs13287777, rs150438595, rs17407658, rs174560, rs2066928, rs2070865, rs2071754, rs2165077, rs2289590, rs2371365, rs2710323, rs28474857, rs285011, rs2888367, rs3007061, rs34723450, rs36119415, rs3847960, rs4382947, rs4395923, rs4801024, rs4856929, rs4976976, rs5015511, rs58825580, rs6047130, rs61928096, rs61990288, rs6539062, rs6574271, rs7110863, rs7121169, rs72704544, rs7290074, rs73034295, rs7570682, rs77960, rs79556790, rs7997746, rs8091977, rs870764, rs9373363, rs9534593, rs9556979, rs9867083, rs989657	0.0392018	0.0347385	0.259116	-0.0288856	0.107289	1.03998	0.971528	1.11326	NA	NA	NA	0.00274595	0.00199564	TRUE	0.166772	Unknown	0
4693	bipolar_noukb	RBP2:P50120:OID21365:v1:Oncology	e8OtNo	RBP2	Inverse variance weighted	44	rs10255167, rs10737496, rs10791849, rs10866641, rs112481526, rs113779084, rs115694474, rs11764361, rs11870683, rs12154473, rs12575685, rs12932628, rs13044225, rs13195401, rs13417268, rs1487445, rs174592, rs2126180, rs2159100, rs2273738, rs228768, rs237460, rs2577831, rs2693698, rs28455634, rs28565152, rs2953928, rs35306827, rs35958438, rs41315395, rs4331993, rs4447398, rs4619651, rs5758064, rs61846516, rs62489493, rs67712855, rs6887473, rs6946056, rs6954854, rs6992333, rs7201930, rs748455, rs9834970	-0.0242743	0.0215117	0.259142	-0.0664373	0.0178887	0.976018	0.935722	1.01805	NA	NA	NA	0.00549469	0.00179142	TRUE	2.60141e-08	TRUE	0
4230	bipolar_noukb	IMPACT:Q9P2X3:OID31112:v1:Neurology_II	e8OtNo	IMPACT	Inverse variance weighted	44	rs10255167, rs10737496, rs10791849, rs10866641, rs112481526, rs113779084, rs115694474, rs11764361, rs11870683, rs12154473, rs12575685, rs12932628, rs13044225, rs13195401, rs13417268, rs1487445, rs174592, rs2126180, rs2159100, rs2273738, rs228768, rs237460, rs2577831, rs2693698, rs28455634, rs28565152, rs2953928, rs35306827, rs35958438, rs41315395, rs4331993, rs4447398, rs4619651, rs5758064, rs61846516, rs62489493, rs67712855, rs6887473, rs6946056, rs6954854, rs6992333, rs7201930, rs748455, rs9834970	0.0215324	0.019082	0.259145	-0.0158683	0.0589331	1.02177	0.984257	1.0607	NA	NA	NA	0.00549469	0.00139592	TRUE	1.03863e-10	TRUE	0
6960	depression_Als_ukb_included	CALB1:P05937:OID21306:v1:Oncology	0LShC7	CALB1	Inverse variance weighted	126	rs10026036, rs10119773, rs10149470, rs10173817, rs1021363, rs10465137, rs10514370, rs10890032, rs11030380, rs11034962, rs11135349, rs111442587, rs11183747, rs112171203, rs114851235, rs11579246, rs11612312, rs11621186, rs11665315, rs11682175, rs11756123, rs12131852, rs12160976, rs12190823, rs12517438, rs12635614, rs1267079, rs12919291, rs12958048, rs12967855, rs13056300, rs1320138, rs1435977, rs145678014, rs148108087, rs149142151, rs1548461, rs1553172, rs1644039, rs17255455, rs1730864, rs174546, rs182923402, rs1890946, rs190523, rs1931388, rs1950829, rs2024842, rs2025729, rs2111568, rs2111593, rs2214123, rs2219498, rs2292996, rs2369818, rs2408225, rs2509805, rs2523443, rs2758703, rs28538439, rs28897173, rs2894699, rs2933195, rs2964031, rs2968485, rs30266, rs3088142, rs34207047, rs34488670, rs35905305, rs362280, rs412891, rs4628229, rs4632195, rs4653218, rs4702, rs4837958, rs508502, rs521048, rs55897719, rs55993110, rs56059718, rs57022387, rs612823, rs61902811, rs61903412, rs61904960, rs62170849, rs62535714, rs6479487, rs66511648, rs6713237, rs672230, rs67446571, rs6765468, rs7147531, rs7174069, rs7241572, rs72627231, rs72743363, rs728017, rs72904286, rs73334050, rs74927570, rs7531118, rs7617480, rs761777, rs7629352, rs7791726, rs7837935, rs78689878, rs79255845, rs868754, rs9074, rs907662, rs910187, rs9353364, rs9373363, rs9517313, rs9527064, rs9561317, rs962961, rs9687387, rs9915591, rs9931205, rs993884	-0.0390612	0.0346163	0.259149	-0.106909	0.0287868	0.961692	0.898607	1.02921	NA	NA	NA	0.00506828	0.00478859	TRUE	0.718267	Unknown	0
6367	depression_Als_noukb_included	PTPRN2:Q92932:OID20912:v1:Neurology	fLlnK0	PTPRN2	Inverse variance weighted	42	rs10097643, rs10465137, rs10890032, rs10973170, rs10992800, rs11756123, rs12028164, rs1239771, rs12800853, rs13017298, rs13414880, rs1372500, rs1488627, rs17117923, rs17255455, rs1931388, rs1950829, rs2509805, rs2523432, rs283466, rs34207047, rs34890793, rs4632195, rs4663414, rs4702, rs4776729, rs60157091, rs6063085, rs612823, rs62442924, rs6732156, rs7127383, rs7236656, rs73035954, rs7531118, rs7629352, rs7674555, rs76966748, rs78765360, rs8072225, rs9353368, rs9964724	-0.0486941	0.0431555	0.259176	-0.133279	0.0358907	0.952472	0.875221	1.03654	NA	NA	NA	0.00239614	0.00130397	TRUE	0.0219292	TRUE	0
6747	depression_Als_noukb_included	WFDC12:Q8WWY7:OID21462:v1:Oncology	fLlnK0	WFDC12	Inverse variance weighted	42	rs10097643, rs10465137, rs10890032, rs10973170, rs10992800, rs11756123, rs12028164, rs1239771, rs12800853, rs13017298, rs13414880, rs1372500, rs1488627, rs17117923, rs17255455, rs1931388, rs1950829, rs2509805, rs2523432, rs283466, rs34207047, rs34890793, rs4632195, rs4663414, rs4702, rs4776729, rs60157091, rs6063085, rs612823, rs62442924, rs6732156, rs7127383, rs7236656, rs73035954, rs7531118, rs7629352, rs7674555, rs76966748, rs78765360, rs8072225, rs9353368, rs9964724	0.048205	0.0427346	0.259316	-0.0355548	0.131965	1.04939	0.96507	1.14107	NA	NA	NA	0.00239614	0.00204394	TRUE	0.500638	Unknown	0
4678	bipolar_noukb	PTS:Q03393:OID20847:v1:Neurology	e8OtNo	PTS	Inverse variance weighted	44	rs10255167, rs10737496, rs10791849, rs10866641, rs112481526, rs113779084, rs115694474, rs11764361, rs11870683, rs12154473, rs12575685, rs12932628, rs13044225, rs13195401, rs13417268, rs1487445, rs174592, rs2126180, rs2159100, rs2273738, rs228768, rs237460, rs2577831, rs2693698, rs28455634, rs28565152, rs2953928, rs35306827, rs35958438, rs41315395, rs4331993, rs4447398, rs4619651, rs5758064, rs61846516, rs62489493, rs67712855, rs6887473, rs6946056, rs6954854, rs6992333, rs7201930, rs748455, rs9834970	0.0216403	0.0191905	0.259465	-0.0159731	0.0592536	1.02188	0.984154	1.06104	NA	NA	NA	0.00549469	0.0014543	TRUE	4.62034e-10	TRUE	0
3201	bipolar	STX4:Q12846:OID21326:v1:Oncology	F9kYJQ	STX4	Inverse variance weighted	52	rs10043984, rs10255167, rs10737496, rs10791849, rs10866641, rs10994415, rs11062170, rs112481526, rs113779084, rs115694474, rs11764361, rs12575685, rs12668848, rs12932628, rs13044225, rs13195402, rs13417268, rs1487445, rs17183814, rs174592, rs1998820, rs2011302, rs2126180, rs2273738, rs228768, rs2336147, rs237460, rs2693698, rs28455634, rs28565152, rs2953928, rs35306827, rs35958438, rs41315395, rs4331993, rs4447398, rs4619651, rs4790841, rs5758064, rs61554907, rs62489493, rs67712855, rs6887473, rs6946056, rs6954854, rs696366, rs6992333, rs7108878, rs7201930, rs748455, rs7707252, rs9834970	0.0201176	0.0178467	0.259639	-0.0148619	0.0550972	1.02032	0.985248	1.05664	NA	NA	NA	0.00526499	0.00159627	TRUE	8.95857e-09	TRUE	0
9833	schizophrenia	SCRN1:Q12765:OID20542:v1:Inflammation	qHtopr	SCRN1	Inverse variance weighted	147	rs1000237, rs10035564, rs10086619, rs10108980, rs10117, rs10861176, rs10873538, rs10876446, rs11027839, rs11136325, rs11165867, rs11191580, rs11210892, rs11223774, rs113264400, rs11534045, rs11587347, rs11664298, rs11693094, rs117178087, rs11740474, rs11941714, rs1198588, rs12129573, rs12138231, rs12151767, rs12285419, rs12293670, rs12303743, rs12489270, rs12652777, rs12712510, rs12771371, rs12833624, rs12877581, rs12883788, rs13016542, rs13107325, rs13195636, rs13233308, rs132582, rs1430894, rs145071536, rs1451488, rs149165, rs1593304, rs1604060, rs1615350, rs167924, rs16851048, rs16867571, rs17016552, rs17194490, rs17731, rs187557, rs1881046, rs1901512, rs1915019, rs2053079, rs2078266, rs215412, rs217336, rs2238057, rs2252074, rs2332700, rs2333321, rs2381411, rs2455415, rs2456020, rs2514218, rs2710323, rs2815731, rs2909457, rs2999392, rs308697, rs35351411, rs35734242, rs3739118, rs3770754, rs3791710, rs3795310, rs3802924, rs3814883, rs3824451, rs4129585, rs4575535, rs4632195, rs4636654, rs4653164, rs4702, rs4766428, rs4779050, rs4812325, rs4921741, rs498591, rs500102, rs505061, rs56205728, rs56335113, rs57433322, rs5751191, rs58120505, rs60135207, rs6125656, rs61857878, rs61937595, rs62018952, rs62183855, rs634940, rs6482437, rs6520064, rs6538539, rs6546857, rs6549963, rs6673880, rs6715366, rs6798742, rs6943762, rs6974218, rs6984242, rs708228, rs7112616, rs713692, rs7251, rs72802868, rs728055, rs72943392, rs72986630, rs73229090, rs73292401, rs7515363, rs7575796, rs7634476, rs7647398, rs76838079, rs778371, rs7798283, rs7830315, rs79210963, rs79445414, rs8055219, rs9304548, rs9318627, rs9461916, rs9636107, rs9687282, rs9876421	0.0126186	0.0111951	0.259677	-0.00932377	0.0345609	1.0127	0.99072	1.03517	NA	NA	NA	0.0501938	0.0051149	TRUE	3.97039e-144	TRUE	0
2472	bipolar	HSPB1:P04792:OID20230:v1:Cardiometabolic	F9kYJQ	HSPB1	Inverse variance weighted	52	rs10043984, rs10255167, rs10737496, rs10791849, rs10866641, rs10994415, rs11062170, rs112481526, rs113779084, rs115694474, rs11764361, rs12575685, rs12668848, rs12932628, rs13044225, rs13195402, rs13417268, rs1487445, rs17183814, rs174592, rs1998820, rs2011302, rs2126180, rs2273738, rs228768, rs2336147, rs237460, rs2693698, rs28455634, rs28565152, rs2953928, rs35306827, rs35958438, rs41315395, rs4331993, rs4447398, rs4619651, rs4790841, rs5758064, rs61554907, rs62489493, rs67712855, rs6887473, rs6946056, rs6954854, rs696366, rs6992333, rs7108878, rs7201930, rs748455, rs7707252, rs9834970	0.0205923	0.0182719	0.259746	-0.0152207	0.0564052	1.02081	0.984895	1.05803	NA	NA	NA	0.00526499	0.00195432	TRUE	6.59656e-07	TRUE	0
7119	depression_Als_ukb_included	CLEC4G:Q6UXB4:OID20590:v1:Inflammation	0LShC7	CLEC4G	Inverse variance weighted	126	rs10026036, rs10119773, rs10149470, rs10173817, rs1021363, rs10465137, rs10514370, rs10890032, rs11030380, rs11034962, rs11135349, rs111442587, rs11183747, rs112171203, rs114851235, rs11579246, rs11612312, rs11621186, rs11665315, rs11682175, rs11756123, rs12131852, rs12160976, rs12190823, rs12517438, rs12635614, rs1267079, rs12919291, rs12958048, rs12967855, rs13056300, rs1320138, rs1435977, rs145678014, rs148108087, rs149142151, rs1548461, rs1553172, rs1644039, rs17255455, rs1730864, rs174546, rs182923402, rs1890946, rs190523, rs1931388, rs1950829, rs2024842, rs2025729, rs2111568, rs2111593, rs2214123, rs2219498, rs2292996, rs2369818, rs2408225, rs2509805, rs2523443, rs2758703, rs28538439, rs28897173, rs2894699, rs2933195, rs2964031, rs2968485, rs30266, rs3088142, rs34207047, rs34488670, rs35905305, rs362280, rs412891, rs4628229, rs4632195, rs4653218, rs4702, rs4837958, rs508502, rs521048, rs55897719, rs55993110, rs56059718, rs57022387, rs612823, rs61902811, rs61903412, rs61904960, rs62170849, rs62535714, rs6479487, rs66511648, rs6713237, rs672230, rs67446571, rs6765468, rs7147531, rs7174069, rs7241572, rs72627231, rs72743363, rs728017, rs72904286, rs73334050, rs74927570, rs7531118, rs7617480, rs761777, rs7629352, rs7791726, rs7837935, rs78689878, rs79255845, rs868754, rs9074, rs907662, rs910187, rs9353364, rs9373363, rs9517313, rs9527064, rs9561317, rs962961, rs9687387, rs9915591, rs9931205, rs993884	0.0372614	0.0330692	0.25984	-0.0275543	0.102077	1.03796	0.972822	1.10747	NA	NA	NA	0.00506828	0.00462196	TRUE	0.560752	Unknown	0
1053	anxiety_pgc_2026	MRPL28:Q13084:OID31023:v1:Neurology_II	lgKzbn	MRPL28	Inverse variance weighted	57	rs10476497, rs10959883, rs10961649, rs11241568, rs11580539, rs11592506, rs11599236, rs12588874, rs12624433, rs12699332, rs13056300, rs13287777, rs150438595, rs17407658, rs174560, rs2066928, rs2070865, rs2071754, rs2165077, rs2289590, rs2371365, rs2710323, rs28474857, rs285011, rs2888367, rs3007061, rs34723450, rs36119415, rs3847960, rs4382947, rs4395923, rs4801024, rs4856929, rs4976976, rs5015511, rs58825580, rs6047130, rs61928096, rs61990288, rs6539062, rs6574271, rs7110863, rs7121169, rs72704544, rs7290074, rs73034295, rs7570682, rs77960, rs79556790, rs7997746, rs8091977, rs870764, rs9373363, rs9534593, rs9556979, rs9867083, rs989657	0.0389684	0.0345895	0.259913	-0.028827	0.106764	1.03974	0.971585	1.11267	NA	NA	NA	0.00274595	0.00187754	TRUE	0.101288	Unknown	0
8484	schizophrenia	ADAMTS15:Q8TE58:OID21275:v1:Oncology	qHtopr	ADAMTS15	Inverse variance weighted	147	rs1000237, rs10035564, rs10086619, rs10108980, rs10117, rs10861176, rs10873538, rs10876446, rs11027839, rs11136325, rs11165867, rs11191580, rs11210892, rs11223774, rs113264400, rs11534045, rs11587347, rs11664298, rs11693094, rs117178087, rs11740474, rs11941714, rs1198588, rs12129573, rs12138231, rs12151767, rs12285419, rs12293670, rs12303743, rs12489270, rs12652777, rs12712510, rs12771371, rs12833624, rs12877581, rs12883788, rs13016542, rs13107325, rs13195636, rs13233308, rs132582, rs1430894, rs145071536, rs1451488, rs149165, rs1593304, rs1604060, rs1615350, rs167924, rs16851048, rs16867571, rs17016552, rs17194490, rs17731, rs187557, rs1881046, rs1901512, rs1915019, rs2053079, rs2078266, rs215412, rs217336, rs2238057, rs2252074, rs2332700, rs2333321, rs2381411, rs2455415, rs2456020, rs2514218, rs2710323, rs2815731, rs2909457, rs2999392, rs308697, rs35351411, rs35734242, rs3739118, rs3770754, rs3791710, rs3795310, rs3802924, rs3814883, rs3824451, rs4129585, rs4575535, rs4632195, rs4636654, rs4653164, rs4702, rs4766428, rs4779050, rs4812325, rs4921741, rs498591, rs500102, rs505061, rs56205728, rs56335113, rs57433322, rs5751191, rs58120505, rs60135207, rs6125656, rs61857878, rs61937595, rs62018952, rs62183855, rs634940, rs6482437, rs6520064, rs6538539, rs6546857, rs6549963, rs6673880, rs6715366, rs6798742, rs6943762, rs6974218, rs6984242, rs708228, rs7112616, rs713692, rs7251, rs72802868, rs728055, rs72943392, rs72986630, rs73229090, rs73292401, rs7515363, rs7575796, rs7634476, rs7647398, rs76838079, rs778371, rs7798283, rs7830315, rs79210963, rs79445414, rs8055219, rs9304548, rs9318627, rs9461916, rs9636107, rs9687282, rs9876421	0.0129922	0.0115339	0.259983	-0.00961428	0.0355986	1.01308	0.990432	1.03624	NA	NA	NA	0.0501938	0.00610892	TRUE	7.39831e-132	TRUE	0
6620	depression_Als_noukb_included	TGFBI:Q15582:OID20417:v1:Cardiometabolic	fLlnK0	TGFBI	Inverse variance weighted	42	rs10097643, rs10465137, rs10890032, rs10973170, rs10992800, rs11756123, rs12028164, rs1239771, rs12800853, rs13017298, rs13414880, rs1372500, rs1488627, rs17117923, rs17255455, rs1931388, rs1950829, rs2509805, rs2523432, rs283466, rs34207047, rs34890793, rs4632195, rs4663414, rs4702, rs4776729, rs60157091, rs6063085, rs612823, rs62442924, rs6732156, rs7127383, rs7236656, rs73035954, rs7531118, rs7629352, rs7674555, rs76966748, rs78765360, rs8072225, rs9353368, rs9964724	0.056079	0.0498008	0.260137	-0.0415305	0.153689	1.05768	0.95932	1.16613	NA	NA	NA	0.00239614	0.00268328	FALSE	0.61021	Unknown	0
4810	bipolar_noukb	SIGLEC5:O15389:OID21082:v1:Neurology	e8OtNo	SIGLEC5	Inverse variance weighted	44	rs10255167, rs10737496, rs10791849, rs10866641, rs112481526, rs113779084, rs115694474, rs11764361, rs11870683, rs12154473, rs12575685, rs12932628, rs13044225, rs13195401, rs13417268, rs1487445, rs174592, rs2126180, rs2159100, rs2273738, rs228768, rs237460, rs2577831, rs2693698, rs28455634, rs28565152, rs2953928, rs35306827, rs35958438, rs41315395, rs4331993, rs4447398, rs4619651, rs5758064, rs61846516, rs62489493, rs67712855, rs6887473, rs6946056, rs6954854, rs6992333, rs7201930, rs748455, rs9834970	-0.0209319	0.0185894	0.26016	-0.0573672	0.0155034	0.979286	0.944247	1.01562	NA	NA	NA	0.00549469	0.00241114	TRUE	1.12995e-05	TRUE	0
4109	bipolar_noukb	GPR158:Q5T848:OID31013:v1:Neurology_II	e8OtNo	GPR158	Inverse variance weighted	44	rs10255167, rs10737496, rs10791849, rs10866641, rs112481526, rs113779084, rs115694474, rs11764361, rs11870683, rs12154473, rs12575685, rs12932628, rs13044225, rs13195401, rs13417268, rs1487445, rs174592, rs2126180, rs2159100, rs2273738, rs228768, rs237460, rs2577831, rs2693698, rs28455634, rs28565152, rs2953928, rs35306827, rs35958438, rs41315395, rs4331993, rs4447398, rs4619651, rs5758064, rs61846516, rs62489493, rs67712855, rs6887473, rs6946056, rs6954854, rs6992333, rs7201930, rs748455, rs9834970	-0.0215584	0.0191461	0.260168	-0.0590848	0.015968	0.978672	0.942627	1.0161	NA	NA	NA	0.00549469	0.000982559	TRUE	5.54051e-14	TRUE	0
6646	depression_Als_noukb_included	TNF:P01375:OID20074:v1:Cardiometabolic	fLlnK0	TNF	Inverse variance weighted	42	rs10097643, rs10465137, rs10890032, rs10973170, rs10992800, rs11756123, rs12028164, rs1239771, rs12800853, rs13017298, rs13414880, rs1372500, rs1488627, rs17117923, rs17255455, rs1931388, rs1950829, rs2509805, rs2523432, rs283466, rs34207047, rs34890793, rs4632195, rs4663414, rs4702, rs4776729, rs60157091, rs6063085, rs612823, rs62442924, rs6732156, rs7127383, rs7236656, rs73035954, rs7531118, rs7629352, rs7674555, rs76966748, rs78765360, rs8072225, rs9353368, rs9964724	0.0488093	0.0433486	0.260177	-0.0361539	0.133772	1.05002	0.964492	1.14313	NA	NA	NA	0.00239614	0.000894963	TRUE	0.000715878	TRUE	0
3522	bipolar_noukb	BAMBI:Q13145:OID21267:v1:Oncology	e8OtNo	BAMBI	Inverse variance weighted	44	rs10255167, rs10737496, rs10791849, rs10866641, rs112481526, rs113779084, rs115694474, rs11764361, rs11870683, rs12154473, rs12575685, rs12932628, rs13044225, rs13195401, rs13417268, rs1487445, rs174592, rs2126180, rs2159100, rs2273738, rs228768, rs237460, rs2577831, rs2693698, rs28455634, rs28565152, rs2953928, rs35306827, rs35958438, rs41315395, rs4331993, rs4447398, rs4619651, rs5758064, rs61846516, rs62489493, rs67712855, rs6887473, rs6946056, rs6954854, rs6992333, rs7201930, rs748455, rs9834970	-0.029795	0.0264657	0.260252	-0.0816678	0.0220778	0.970645	0.921578	1.02232	NA	NA	NA	0.00549469	0.00279758	TRUE	0.000226665	TRUE	0
2808	bipolar	NPC2:P61916:OID30418:v1:Cardiometabolic_II	F9kYJQ	NPC2	Inverse variance weighted	52	rs10043984, rs10255167, rs10737496, rs10791849, rs10866641, rs10994415, rs11062170, rs112481526, rs113779084, rs115694474, rs11764361, rs12575685, rs12668848, rs12932628, rs13044225, rs13195402, rs13417268, rs1487445, rs17183814, rs174592, rs1998820, rs2011302, rs2126180, rs2273738, rs228768, rs2336147, rs237460, rs2693698, rs28455634, rs28565152, rs2953928, rs35306827, rs35958438, rs41315395, rs4331993, rs4447398, rs4619651, rs4790841, rs5758064, rs61554907, rs62489493, rs67712855, rs6887473, rs6946056, rs6954854, rs696366, rs6992333, rs7108878, rs7201930, rs748455, rs7707252, rs9834970	-0.0193035	0.0171503	0.260357	-0.0529181	0.0143111	0.980882	0.948458	1.01441	NA	NA	NA	0.00526499	0.00140902	TRUE	7.29106e-10	TRUE	0
2071	bipolar	COL18A1:P39060:OID20332:v1:Cardiometabolic	F9kYJQ	COL18A1	Inverse variance weighted	52	rs10043984, rs10255167, rs10737496, rs10791849, rs10866641, rs10994415, rs11062170, rs112481526, rs113779084, rs115694474, rs11764361, rs12575685, rs12668848, rs12932628, rs13044225, rs13195402, rs13417268, rs1487445, rs17183814, rs174592, rs1998820, rs2011302, rs2126180, rs2273738, rs228768, rs2336147, rs237460, rs2693698, rs28455634, rs28565152, rs2953928, rs35306827, rs35958438, rs41315395, rs4331993, rs4447398, rs4619651, rs4790841, rs5758064, rs61554907, rs62489493, rs67712855, rs6887473, rs6946056, rs6954854, rs696366, rs6992333, rs7108878, rs7201930, rs748455, rs7707252, rs9834970	-0.020568	0.0182803	0.260528	-0.0563973	0.0152614	0.979642	0.945164	1.01538	NA	NA	NA	0.00526499	0.0019304	TRUE	4.09603e-07	TRUE	0
7671	depression_Als_ukb_included	KLRB1:Q12918:OID20629:v1:Inflammation	0LShC7	KLRB1	Inverse variance weighted	126	rs10026036, rs10119773, rs10149470, rs10173817, rs1021363, rs10465137, rs10514370, rs10890032, rs11030380, rs11034962, rs11135349, rs111442587, rs11183747, rs112171203, rs114851235, rs11579246, rs11612312, rs11621186, rs11665315, rs11682175, rs11756123, rs12131852, rs12160976, rs12190823, rs12517438, rs12635614, rs1267079, rs12919291, rs12958048, rs12967855, rs13056300, rs1320138, rs1435977, rs145678014, rs148108087, rs149142151, rs1548461, rs1553172, rs1644039, rs17255455, rs1730864, rs174546, rs182923402, rs1890946, rs190523, rs1931388, rs1950829, rs2024842, rs2025729, rs2111568, rs2111593, rs2214123, rs2219498, rs2292996, rs2369818, rs2408225, rs2509805, rs2523443, rs2758703, rs28538439, rs28897173, rs2894699, rs2933195, rs2964031, rs2968485, rs30266, rs3088142, rs34207047, rs34488670, rs35905305, rs362280, rs412891, rs4628229, rs4632195, rs4653218, rs4702, rs4837958, rs508502, rs521048, rs55897719, rs55993110, rs56059718, rs57022387, rs612823, rs61902811, rs61903412, rs61904960, rs62170849, rs62535714, rs6479487, rs66511648, rs6713237, rs672230, rs67446571, rs6765468, rs7147531, rs7174069, rs7241572, rs72627231, rs72743363, rs728017, rs72904286, rs73334050, rs74927570, rs7531118, rs7617480, rs761777, rs7629352, rs7791726, rs7837935, rs78689878, rs79255845, rs868754, rs9074, rs907662, rs910187, rs9353364, rs9373363, rs9517313, rs9527064, rs9561317, rs962961, rs9687387, rs9915591, rs9931205, rs993884	-0.0363221	0.0322825	0.260532	-0.0995957	0.0269515	0.96433	0.905203	1.02732	NA	NA	NA	0.00506828	0.00421953	TRUE	0.255552	Unknown	0
8056	depression_Als_ukb_included	PTPRK:Q15262:OID31461:v1:Oncology_II	0LShC7	PTPRK	Inverse variance weighted	126	rs10026036, rs10119773, rs10149470, rs10173817, rs1021363, rs10465137, rs10514370, rs10890032, rs11030380, rs11034962, rs11135349, rs111442587, rs11183747, rs112171203, rs114851235, rs11579246, rs11612312, rs11621186, rs11665315, rs11682175, rs11756123, rs12131852, rs12160976, rs12190823, rs12517438, rs12635614, rs1267079, rs12919291, rs12958048, rs12967855, rs13056300, rs1320138, rs1435977, rs145678014, rs148108087, rs149142151, rs1548461, rs1553172, rs1644039, rs17255455, rs1730864, rs174546, rs182923402, rs1890946, rs190523, rs1931388, rs1950829, rs2024842, rs2025729, rs2111568, rs2111593, rs2214123, rs2219498, rs2292996, rs2369818, rs2408225, rs2509805, rs2523443, rs2758703, rs28538439, rs28897173, rs2894699, rs2933195, rs2964031, rs2968485, rs30266, rs3088142, rs34207047, rs34488670, rs35905305, rs362280, rs412891, rs4628229, rs4632195, rs4653218, rs4702, rs4837958, rs508502, rs521048, rs55897719, rs55993110, rs56059718, rs57022387, rs612823, rs61902811, rs61903412, rs61904960, rs62170849, rs62535714, rs6479487, rs66511648, rs6713237, rs672230, rs67446571, rs6765468, rs7147531, rs7174069, rs7241572, rs72627231, rs72743363, rs728017, rs72904286, rs73334050, rs74927570, rs7531118, rs7617480, rs761777, rs7629352, rs7791726, rs7837935, rs78689878, rs79255845, rs868754, rs9074, rs907662, rs910187, rs9353364, rs9373363, rs9517313, rs9527064, rs9561317, rs962961, rs9687387, rs9915591, rs9931205, rs993884	0.0375114	0.0333512	0.260699	-0.0278569	0.10288	1.03822	0.972528	1.10836	NA	NA	NA	0.00506828	0.00436204	TRUE	0.34966	Unknown	0
5341	depression_Als_noukb_included	CD40:P25942:OID20724:v1:Inflammation	fLlnK0	CD40	Inverse variance weighted	42	rs10097643, rs10465137, rs10890032, rs10973170, rs10992800, rs11756123, rs12028164, rs1239771, rs12800853, rs13017298, rs13414880, rs1372500, rs1488627, rs17117923, rs17255455, rs1931388, rs1950829, rs2509805, rs2523432, rs283466, rs34207047, rs34890793, rs4632195, rs4663414, rs4702, rs4776729, rs60157091, rs6063085, rs612823, rs62442924, rs6732156, rs7127383, rs7236656, rs73035954, rs7531118, rs7629352, rs7674555, rs76966748, rs78765360, rs8072225, rs9353368, rs9964724	0.0475713	0.0422968	0.260715	-0.0353304	0.130473	1.04872	0.965286	1.13937	NA	NA	NA	0.00239614	0.00108119	TRUE	0.00395549	TRUE	0
5545	depression_Als_noukb_included	DCTD:P32321:OID30657:v1:Inflammation_II	fLlnK0	DCTD	Inverse variance weighted	42	rs10097643, rs10465137, rs10890032, rs10973170, rs10992800, rs11756123, rs12028164, rs1239771, rs12800853, rs13017298, rs13414880, rs1372500, rs1488627, rs17117923, rs17255455, rs1931388, rs1950829, rs2509805, rs2523432, rs283466, rs34207047, rs34890793, rs4632195, rs4663414, rs4702, rs4776729, rs60157091, rs6063085, rs612823, rs62442924, rs6732156, rs7127383, rs7236656, rs73035954, rs7531118, rs7629352, rs7674555, rs76966748, rs78765360, rs8072225, rs9353368, rs9964724	0.0494587	0.0439764	0.260731	-0.0367351	0.135652	1.0507	0.963931	1.14528	NA	NA	NA	0.00239614	0.000947152	TRUE	0.00120632	TRUE	0
5202	depression_Als_noukb_included	ATRN:O75882-2:OID30735:v1:Inflammation_II	fLlnK0	ATRN	Inverse variance weighted	42	rs10097643, rs10465137, rs10890032, rs10973170, rs10992800, rs11756123, rs12028164, rs1239771, rs12800853, rs13017298, rs13414880, rs1372500, rs1488627, rs17117923, rs17255455, rs1931388, rs1950829, rs2509805, rs2523432, rs283466, rs34207047, rs34890793, rs4632195, rs4663414, rs4702, rs4776729, rs60157091, rs6063085, rs612823, rs62442924, rs6732156, rs7127383, rs7236656, rs73035954, rs7531118, rs7629352, rs7674555, rs76966748, rs78765360, rs8072225, rs9353368, rs9964724	0.0506205	0.0450096	0.260733	-0.0375983	0.138839	1.05192	0.9631	1.14894	NA	NA	NA	0.00239614	0.00174119	TRUE	0.192922	Unknown	0
4222	bipolar_noukb	IL6:P05231:OID20101:v1:Cardiometabolic	e8OtNo	IL6	Inverse variance weighted	44	rs10255167, rs10737496, rs10791849, rs10866641, rs112481526, rs113779084, rs115694474, rs11764361, rs11870683, rs12154473, rs12575685, rs12932628, rs13044225, rs13195401, rs13417268, rs1487445, rs174592, rs2126180, rs2159100, rs2273738, rs228768, rs237460, rs2577831, rs2693698, rs28455634, rs28565152, rs2953928, rs35306827, rs35958438, rs41315395, rs4331993, rs4447398, rs4619651, rs5758064, rs61846516, rs62489493, rs67712855, rs6887473, rs6946056, rs6954854, rs6992333, rs7201930, rs748455, rs9834970	-0.0219423	0.0195124	0.260788	-0.0601867	0.0163021	0.978297	0.941589	1.01644	NA	NA	NA	0.00549469	0.00151468	TRUE	9.3313e-10	TRUE	0
10145	schizophrenia	ZFYVE19:Q96K21:OID31452:v1:Oncology_II	qHtopr	ZFYVE19	Inverse variance weighted	146	rs1000237, rs10035564, rs10086619, rs10108980, rs10117, rs10861176, rs10873538, rs10876446, rs11027839, rs11136325, rs11165867, rs11191580, rs11210892, rs11223774, rs113264400, rs11534045, rs11587347, rs11664298, rs11693094, rs117178087, rs11941714, rs1198588, rs12129573, rs12138231, rs12151767, rs12285419, rs12293670, rs12303743, rs12489270, rs12652777, rs12712510, rs12771371, rs12833624, rs12877581, rs12883788, rs13016542, rs13107325, rs13195636, rs13233308, rs132582, rs1430894, rs145071536, rs1451488, rs149165, rs1593304, rs1604060, rs1615350, rs167924, rs16851048, rs16867571, rs17016552, rs17194490, rs17731, rs187557, rs1881046, rs1901512, rs1915019, rs2053079, rs2078266, rs215412, rs217336, rs2238057, rs2252074, rs2332700, rs2333321, rs2381411, rs2455415, rs2456020, rs2514218, rs2710323, rs2815731, rs2909457, rs2999392, rs308697, rs35351411, rs35734242, rs3739118, rs3770754, rs3791710, rs3795310, rs3802924, rs3814883, rs3824451, rs4129585, rs4575535, rs4632195, rs4636654, rs4653164, rs4702, rs4766428, rs4779050, rs4812325, rs4921741, rs498591, rs500102, rs505061, rs56205728, rs56335113, rs57433322, rs5751191, rs58120505, rs60135207, rs6125656, rs61857878, rs61937595, rs62018952, rs62183855, rs634940, rs6482437, rs6520064, rs6538539, rs6546857, rs6549963, rs6673880, rs6715366, rs6798742, rs6943762, rs6974218, rs6984242, rs708228, rs7112616, rs713692, rs7251, rs72802868, rs728055, rs72943392, rs72986630, rs73229090, rs73292401, rs7515363, rs7575796, rs7634476, rs7647398, rs76838079, rs778371, rs7798283, rs7830315, rs79210963, rs79445414, rs8055219, rs9304548, rs9318627, rs9461916, rs9636107, rs9687282, rs9876421	0.0118219	0.0105141	0.260848	-0.00878567	0.0324295	1.01189	0.991253	1.03296	NA	NA	NA	0.0499099	0.00412288	TRUE	4.92976e-157	TRUE	0
2802	bipolar	NID2:Q14112:OID21085:v1:Neurology	F9kYJQ	NID2	Inverse variance weighted	52	rs10043984, rs10255167, rs10737496, rs10791849, rs10866641, rs10994415, rs11062170, rs112481526, rs113779084, rs115694474, rs11764361, rs12575685, rs12668848, rs12932628, rs13044225, rs13195402, rs13417268, rs1487445, rs17183814, rs174592, rs1998820, rs2011302, rs2126180, rs2273738, rs228768, rs2336147, rs237460, rs2693698, rs28455634, rs28565152, rs2953928, rs35306827, rs35958438, rs41315395, rs4331993, rs4447398, rs4619651, rs4790841, rs5758064, rs61554907, rs62489493, rs67712855, rs6887473, rs6946056, rs6954854, rs696366, rs6992333, rs7108878, rs7201930, rs748455, rs7707252, rs9834970	-0.0213745	0.0190129	0.260923	-0.0586398	0.0158907	0.978852	0.943046	1.01602	NA	NA	NA	0.00526499	0.00232223	TRUE	1.64654e-05	TRUE	0
4411	bipolar_noukb	MFAP5:Q13361:OID20239:v1:Cardiometabolic	e8OtNo	MFAP5	Inverse variance weighted	44	rs10255167, rs10737496, rs10791849, rs10866641, rs112481526, rs113779084, rs115694474, rs11764361, rs11870683, rs12154473, rs12575685, rs12932628, rs13044225, rs13195401, rs13417268, rs1487445, rs174592, rs2126180, rs2159100, rs2273738, rs228768, rs237460, rs2577831, rs2693698, rs28455634, rs28565152, rs2953928, rs35306827, rs35958438, rs41315395, rs4331993, rs4447398, rs4619651, rs5758064, rs61846516, rs62489493, rs67712855, rs6887473, rs6946056, rs6954854, rs6992333, rs7201930, rs748455, rs9834970	-0.0236531	0.0210449	0.261039	-0.0649011	0.0175948	0.976624	0.93716	1.01775	NA	NA	NA	0.00549469	0.00180533	TRUE	2.41626e-08	TRUE	0
1890	bipolar	CALCOCO1:Q9P1Z2:OID21387:v1:Oncology	F9kYJQ	CALCOCO1	Inverse variance weighted	52	rs10043984, rs10255167, rs10737496, rs10791849, rs10866641, rs10994415, rs11062170, rs112481526, rs113779084, rs115694474, rs11764361, rs12575685, rs12668848, rs12932628, rs13044225, rs13195402, rs13417268, rs1487445, rs17183814, rs174592, rs1998820, rs2011302, rs2126180, rs2273738, rs228768, rs2336147, rs237460, rs2693698, rs28455634, rs28565152, rs2953928, rs35306827, rs35958438, rs41315395, rs4331993, rs4447398, rs4619651, rs4790841, rs5758064, rs61554907, rs62489493, rs67712855, rs6887473, rs6946056, rs6954854, rs696366, rs6992333, rs7108878, rs7201930, rs748455, rs7707252, rs9834970	0.0195658	0.0174103	0.261095	-0.0145584	0.05369	1.01976	0.985547	1.05516	NA	NA	NA	0.00526499	0.0015513	TRUE	4.26742e-09	TRUE	0
1352	anxiety_pgc_2026	S100A14:Q9HCY8:OID30987:v1:Neurology_II	lgKzbn	S100A14	Inverse variance weighted	57	rs10476497, rs10959883, rs10961649, rs11241568, rs11580539, rs11592506, rs11599236, rs12588874, rs12624433, rs12699332, rs13056300, rs13287777, rs150438595, rs17407658, rs174560, rs2066928, rs2070865, rs2071754, rs2165077, rs2289590, rs2371365, rs2710323, rs28474857, rs285011, rs2888367, rs3007061, rs34723450, rs36119415, rs3847960, rs4382947, rs4395923, rs4801024, rs4856929, rs4976976, rs5015511, rs58825580, rs6047130, rs61928096, rs61990288, rs6539062, rs6574271, rs7110863, rs7121169, rs72704544, rs7290074, rs73034295, rs7570682, rs77960, rs79556790, rs7997746, rs8091977, rs870764, rs9373363, rs9534593, rs9556979, rs9867083, rs989657	-0.0396619	0.0352983	0.261174	-0.108846	0.0295227	0.961114	0.896868	1.02996	NA	NA	NA	0.00274595	0.00205023	TRUE	0.198195	Unknown	0
9556	schizophrenia	NFATC1:O95644:OID20545:v1:Inflammation	qHtopr	NFATC1	Inverse variance weighted	147	rs1000237, rs10035564, rs10086619, rs10108980, rs10117, rs10861176, rs10873538, rs10876446, rs11027839, rs11136325, rs11165867, rs11191580, rs11210892, rs11223774, rs113264400, rs11534045, rs11587347, rs11664298, rs11693094, rs117178087, rs11740474, rs11941714, rs1198588, rs12129573, rs12138231, rs12151767, rs12285419, rs12293670, rs12303743, rs12489270, rs12652777, rs12712510, rs12771371, rs12833624, rs12877581, rs12883788, rs13016542, rs13107325, rs13195636, rs13233308, rs132582, rs1430894, rs145071536, rs1451488, rs149165, rs1593304, rs1604060, rs1615350, rs167924, rs16851048, rs16867571, rs17016552, rs17194490, rs17731, rs187557, rs1881046, rs1901512, rs1915019, rs2053079, rs2078266, rs215412, rs217336, rs2238057, rs2252074, rs2332700, rs2333321, rs2381411, rs2455415, rs2456020, rs2514218, rs2710323, rs2815731, rs2909457, rs2999392, rs308697, rs35351411, rs35734242, rs3739118, rs3770754, rs3791710, rs3795310, rs3802924, rs3814883, rs3824451, rs4129585, rs4575535, rs4632195, rs4636654, rs4653164, rs4702, rs4766428, rs4779050, rs4812325, rs4921741, rs498591, rs500102, rs505061, rs56205728, rs56335113, rs57433322, rs5751191, rs58120505, rs60135207, rs6125656, rs61857878, rs61937595, rs62018952, rs62183855, rs634940, rs6482437, rs6520064, rs6538539, rs6546857, rs6549963, rs6673880, rs6715366, rs6798742, rs6943762, rs6974218, rs6984242, rs708228, rs7112616, rs713692, rs7251, rs72802868, rs728055, rs72943392, rs72986630, rs73229090, rs73292401, rs7515363, rs7575796, rs7634476, rs7647398, rs76838079, rs778371, rs7798283, rs7830315, rs79210963, rs79445414, rs8055219, rs9304548, rs9318627, rs9461916, rs9636107, rs9687282, rs9876421	0.0118075	0.0105123	0.261351	-0.00879664	0.0324116	1.01188	0.991242	1.03294	NA	NA	NA	0.0501938	0.00459222	TRUE	4.54565e-151	TRUE	0
398	anxiety_pgc_2026	CPM:P14384:OID21054:v1:Neurology	lgKzbn	CPM	Inverse variance weighted	57	rs10476497, rs10959883, rs10961649, rs11241568, rs11580539, rs11592506, rs11599236, rs12588874, rs12624433, rs12699332, rs13056300, rs13287777, rs150438595, rs17407658, rs174560, rs2066928, rs2070865, rs2071754, rs2165077, rs2289590, rs2371365, rs2710323, rs28474857, rs285011, rs2888367, rs3007061, rs34723450, rs36119415, rs3847960, rs4382947, rs4395923, rs4801024, rs4856929, rs4976976, rs5015511, rs58825580, rs6047130, rs61928096, rs61990288, rs6539062, rs6574271, rs7110863, rs7121169, rs72704544, rs7290074, rs73034295, rs7570682, rs77960, rs79556790, rs7997746, rs8091977, rs870764, rs9373363, rs9534593, rs9556979, rs9867083, rs989657	0.0514991	0.0458565	0.261417	-0.0383797	0.141378	1.05285	0.962347	1.15186	NA	NA	NA	0.00274595	0.00417453	FALSE	0.0274965	FALSE	0
9099	schizophrenia	FLT3:P36888:OID21272:v1:Oncology	qHtopr	FLT3	Inverse variance weighted	146	rs1000237, rs10035564, rs10086619, rs10108980, rs10117, rs10861176, rs10873538, rs10876446, rs11027839, rs11136325, rs11165867, rs11191580, rs11210892, rs11223774, rs113264400, rs11534045, rs11587347, rs11664298, rs11693094, rs117178087, rs11941714, rs1198588, rs12129573, rs12138231, rs12151767, rs12285419, rs12293670, rs12303743, rs12489270, rs12652777, rs12712510, rs12771371, rs12833624, rs12877581, rs12883788, rs13016542, rs13107325, rs13195636, rs13233308, rs132582, rs1430894, rs145071536, rs1451488, rs149165, rs1593304, rs1604060, rs1615350, rs167924, rs16851048, rs16867571, rs17016552, rs17194490, rs17731, rs187557, rs1881046, rs1901512, rs1915019, rs2053079, rs2078266, rs215412, rs217336, rs2238057, rs2252074, rs2332700, rs2333321, rs2381411, rs2455415, rs2456020, rs2514218, rs2710323, rs2815731, rs2909457, rs2999392, rs308697, rs35351411, rs35734242, rs3739118, rs3770754, rs3791710, rs3795310, rs3802924, rs3814883, rs3824451, rs4129585, rs4575535, rs4632195, rs4636654, rs4653164, rs4702, rs4766428, rs4779050, rs4812325, rs4921741, rs498591, rs500102, rs505061, rs56205728, rs56335113, rs57433322, rs5751191, rs58120505, rs60135207, rs6125656, rs61857878, rs61937595, rs62018952, rs62183855, rs634940, rs6482437, rs6520064, rs6538539, rs6546857, rs6549963, rs6673880, rs6715366, rs6798742, rs6943762, rs6974218, rs6984242, rs708228, rs7112616, rs713692, rs7251, rs72802868, rs728055, rs72943392, rs72986630, rs73229090, rs73292401, rs7515363, rs7575796, rs7634476, rs7647398, rs76838079, rs778371, rs7798283, rs7830315, rs79210963, rs79445414, rs8055219, rs9304548, rs9318627, rs9461916, rs9636107, rs9687282, rs9876421	-0.0141277	0.0125821	0.261505	-0.0387887	0.0105333	0.985972	0.961954	1.01059	NA	NA	NA	0.0499099	0.00641852	TRUE	1.88548e-125	TRUE	0
5327	depression_Als_noukb_included	CD274:Q9NZQ7:OID20966:v1:Neurology	fLlnK0	CD274	Inverse variance weighted	42	rs10097643, rs10465137, rs10890032, rs10973170, rs10992800, rs11756123, rs12028164, rs1239771, rs12800853, rs13017298, rs13414880, rs1372500, rs1488627, rs17117923, rs17255455, rs1931388, rs1950829, rs2509805, rs2523432, rs283466, rs34207047, rs34890793, rs4632195, rs4663414, rs4702, rs4776729, rs60157091, rs6063085, rs612823, rs62442924, rs6732156, rs7127383, rs7236656, rs73035954, rs7531118, rs7629352, rs7674555, rs76966748, rs78765360, rs8072225, rs9353368, rs9964724	-0.0496824	0.0442573	0.261616	-0.136427	0.0370619	0.951532	0.87247	1.03776	NA	NA	NA	0.00239614	0.00149309	TRUE	0.0652419	Unknown	0
9113	schizophrenia	FSTL1:Q12841:OID30254:v1:Cardiometabolic_II	qHtopr	FSTL1	Inverse variance weighted	147	rs1000237, rs10035564, rs10086619, rs10108980, rs10117, rs10861176, rs10873538, rs10876446, rs11027839, rs11136325, rs11165867, rs11191580, rs11210892, rs11223774, rs113264400, rs11534045, rs11587347, rs11664298, rs11693094, rs117178087, rs11740474, rs11941714, rs1198588, rs12129573, rs12138231, rs12151767, rs12285419, rs12293670, rs12303743, rs12489270, rs12652777, rs12712510, rs12771371, rs12833624, rs12877581, rs12883788, rs13016542, rs13107325, rs13195636, rs13233308, rs132582, rs1430894, rs145071536, rs1451488, rs149165, rs1593304, rs1604060, rs1615350, rs167924, rs16851048, rs16867571, rs17016552, rs17194490, rs17731, rs187557, rs1881046, rs1901512, rs1915019, rs2053079, rs2078266, rs215412, rs217336, rs2238057, rs2252074, rs2332700, rs2333321, rs2381411, rs2455415, rs2456020, rs2514218, rs2710323, rs2815731, rs2909457, rs2999392, rs308697, rs35351411, rs35734242, rs3739118, rs3770754, rs3791710, rs3795310, rs3802924, rs3814883, rs3824451, rs4129585, rs4575535, rs4632195, rs4636654, rs4653164, rs4702, rs4766428, rs4779050, rs4812325, rs4921741, rs498591, rs500102, rs505061, rs56205728, rs56335113, rs57433322, rs5751191, rs58120505, rs60135207, rs6125656, rs61857878, rs61937595, rs62018952, rs62183855, rs634940, rs6482437, rs6520064, rs6538539, rs6546857, rs6549963, rs6673880, rs6715366, rs6798742, rs6943762, rs6974218, rs6984242, rs708228, rs7112616, rs713692, rs7251, rs72802868, rs728055, rs72943392, rs72986630, rs73229090, rs73292401, rs7515363, rs7575796, rs7634476, rs7647398, rs76838079, rs778371, rs7798283, rs7830315, rs79210963, rs79445414, rs8055219, rs9304548, rs9318627, rs9461916, rs9636107, rs9687282, rs9876421	0.0130779	0.011653	0.261744	-0.00976194	0.0359177	1.01316	0.990286	1.03657	NA	NA	NA	0.0501938	0.00569695	TRUE	5.20768e-135	TRUE	0
2714	bipolar	MEPE:Q9NQ76:OID20753:v1:Inflammation	F9kYJQ	MEPE	Inverse variance weighted	52	rs10043984, rs10255167, rs10737496, rs10791849, rs10866641, rs10994415, rs11062170, rs112481526, rs113779084, rs115694474, rs11764361, rs12575685, rs12668848, rs12932628, rs13044225, rs13195402, rs13417268, rs1487445, rs17183814, rs174592, rs1998820, rs2011302, rs2126180, rs2273738, rs228768, rs2336147, rs237460, rs2693698, rs28455634, rs28565152, rs2953928, rs35306827, rs35958438, rs41315395, rs4331993, rs4447398, rs4619651, rs4790841, rs5758064, rs61554907, rs62489493, rs67712855, rs6887473, rs6946056, rs6954854, rs696366, rs6992333, rs7108878, rs7201930, rs748455, rs7707252, rs9834970	-0.0241725	0.0215404	0.261781	-0.0663917	0.0180468	0.976117	0.935764	1.01821	NA	NA	NA	0.00526499	0.00281641	TRUE	0.000571934	TRUE	0
8950	schizophrenia	DNAJB1:P25685:OID21363:v1:Oncology	qHtopr	DNAJB1	Inverse variance weighted	147	rs1000237, rs10035564, rs10086619, rs10108980, rs10117, rs10861176, rs10873538, rs10876446, rs11027839, rs11136325, rs11165867, rs11191580, rs11210892, rs11223774, rs113264400, rs11534045, rs11587347, rs11664298, rs11693094, rs117178087, rs11740474, rs11941714, rs1198588, rs12129573, rs12138231, rs12151767, rs12285419, rs12293670, rs12303743, rs12489270, rs12652777, rs12712510, rs12771371, rs12833624, rs12877581, rs12883788, rs13016542, rs13107325, rs13195636, rs13233308, rs132582, rs1430894, rs145071536, rs1451488, rs149165, rs1593304, rs1604060, rs1615350, rs167924, rs16851048, rs16867571, rs17016552, rs17194490, rs17731, rs187557, rs1881046, rs1901512, rs1915019, rs2053079, rs2078266, rs215412, rs217336, rs2238057, rs2252074, rs2332700, rs2333321, rs2381411, rs2455415, rs2456020, rs2514218, rs2710323, rs2815731, rs2909457, rs2999392, rs308697, rs35351411, rs35734242, rs3739118, rs3770754, rs3791710, rs3795310, rs3802924, rs3814883, rs3824451, rs4129585, rs4575535, rs4632195, rs4636654, rs4653164, rs4702, rs4766428, rs4779050, rs4812325, rs4921741, rs498591, rs500102, rs505061, rs56205728, rs56335113, rs57433322, rs5751191, rs58120505, rs60135207, rs6125656, rs61857878, rs61937595, rs62018952, rs62183855, rs634940, rs6482437, rs6520064, rs6538539, rs6546857, rs6549963, rs6673880, rs6715366, rs6798742, rs6943762, rs6974218, rs6984242, rs708228, rs7112616, rs713692, rs7251, rs72802868, rs728055, rs72943392, rs72986630, rs73229090, rs73292401, rs7515363, rs7575796, rs7634476, rs7647398, rs76838079, rs778371, rs7798283, rs7830315, rs79210963, rs79445414, rs8055219, rs9304548, rs9318627, rs9461916, rs9636107, rs9687282, rs9876421	0.011923	0.0106263	0.261849	-0.00890446	0.0327505	1.01199	0.991135	1.03329	NA	NA	NA	0.0501938	0.00419144	TRUE	2.50766e-156	TRUE	0
3166	bipolar	SPART:Q8N0X7:OID30656:v1:Inflammation_II	F9kYJQ	SPART	Inverse variance weighted	52	rs10043984, rs10255167, rs10737496, rs10791849, rs10866641, rs10994415, rs11062170, rs112481526, rs113779084, rs115694474, rs11764361, rs12575685, rs12668848, rs12932628, rs13044225, rs13195402, rs13417268, rs1487445, rs17183814, rs174592, rs1998820, rs2011302, rs2126180, rs2273738, rs228768, rs2336147, rs237460, rs2693698, rs28455634, rs28565152, rs2953928, rs35306827, rs35958438, rs41315395, rs4331993, rs4447398, rs4619651, rs4790841, rs5758064, rs61554907, rs62489493, rs67712855, rs6887473, rs6946056, rs6954854, rs696366, rs6992333, rs7108878, rs7201930, rs748455, rs7707252, rs9834970	0.0212157	0.018913	0.261968	-0.0158538	0.0582853	1.02144	0.984271	1.06002	NA	NA	NA	0.00526499	0.00196488	TRUE	7.21117e-07	TRUE	0
5743	depression_Als_noukb_included	GALNT2:Q10471:OID21423:v1:Oncology	fLlnK0	GALNT2	Inverse variance weighted	42	rs10097643, rs10465137, rs10890032, rs10973170, rs10992800, rs11756123, rs12028164, rs1239771, rs12800853, rs13017298, rs13414880, rs1372500, rs1488627, rs17117923, rs17255455, rs1931388, rs1950829, rs2509805, rs2523432, rs283466, rs34207047, rs34890793, rs4632195, rs4663414, rs4702, rs4776729, rs60157091, rs6063085, rs612823, rs62442924, rs6732156, rs7127383, rs7236656, rs73035954, rs7531118, rs7629352, rs7674555, rs76966748, rs78765360, rs8072225, rs9353368, rs9964724	-0.0492515	0.0439079	0.26199	-0.135311	0.036808	0.951942	0.873444	1.03749	NA	NA	NA	0.00239614	0.0015636	TRUE	0.090067	Unknown	0
1721	bipolar	ADAMTS16:Q8TE57:OID20089:v1:Cardiometabolic	F9kYJQ	ADAMTS16	Inverse variance weighted	52	rs10043984, rs10255167, rs10737496, rs10791849, rs10866641, rs10994415, rs11062170, rs112481526, rs113779084, rs115694474, rs11764361, rs12575685, rs12668848, rs12932628, rs13044225, rs13195402, rs13417268, rs1487445, rs17183814, rs174592, rs1998820, rs2011302, rs2126180, rs2273738, rs228768, rs2336147, rs237460, rs2693698, rs28455634, rs28565152, rs2953928, rs35306827, rs35958438, rs41315395, rs4331993, rs4447398, rs4619651, rs4790841, rs5758064, rs61554907, rs62489493, rs67712855, rs6887473, rs6946056, rs6954854, rs696366, rs6992333, rs7108878, rs7201930, rs748455, rs7707252, rs9834970	-0.0188008	0.0167627	0.262038	-0.0516557	0.014054	0.981375	0.949656	1.01415	NA	NA	NA	0.00526499	0.00156364	TRUE	7.37132e-09	TRUE	0
8166	depression_Als_ukb_included	SERPINB1:P30740:OID21088:v1:Neurology	0LShC7	SERPINB1	Inverse variance weighted	126	rs10026036, rs10119773, rs10149470, rs10173817, rs1021363, rs10465137, rs10514370, rs10890032, rs11030380, rs11034962, rs11135349, rs111442587, rs11183747, rs112171203, rs114851235, rs11579246, rs11612312, rs11621186, rs11665315, rs11682175, rs11756123, rs12131852, rs12160976, rs12190823, rs12517438, rs12635614, rs1267079, rs12919291, rs12958048, rs12967855, rs13056300, rs1320138, rs1435977, rs145678014, rs148108087, rs149142151, rs1548461, rs1553172, rs1644039, rs17255455, rs1730864, rs174546, rs182923402, rs1890946, rs190523, rs1931388, rs1950829, rs2024842, rs2025729, rs2111568, rs2111593, rs2214123, rs2219498, rs2292996, rs2369818, rs2408225, rs2509805, rs2523443, rs2758703, rs28538439, rs28897173, rs2894699, rs2933195, rs2964031, rs2968485, rs30266, rs3088142, rs34207047, rs34488670, rs35905305, rs362280, rs412891, rs4628229, rs4632195, rs4653218, rs4702, rs4837958, rs508502, rs521048, rs55897719, rs55993110, rs56059718, rs57022387, rs612823, rs61902811, rs61903412, rs61904960, rs62170849, rs62535714, rs6479487, rs66511648, rs6713237, rs672230, rs67446571, rs6765468, rs7147531, rs7174069, rs7241572, rs72627231, rs72743363, rs728017, rs72904286, rs73334050, rs74927570, rs7531118, rs7617480, rs761777, rs7629352, rs7791726, rs7837935, rs78689878, rs79255845, rs868754, rs9074, rs907662, rs910187, rs9353364, rs9373363, rs9517313, rs9527064, rs9561317, rs962961, rs9687387, rs9915591, rs9931205, rs993884	0.0383659	0.034222	0.26225	-0.0287092	0.105441	1.03911	0.971699	1.1112	NA	NA	NA	0.00506828	0.00452477	TRUE	0.477114	Unknown	0
1646	anxiety_pgc_2026	VASH1:Q7L8A9:OID20516:v1:Inflammation	lgKzbn	VASH1	Inverse variance weighted	57	rs10476497, rs10959883, rs10961649, rs11241568, rs11580539, rs11592506, rs11599236, rs12588874, rs12624433, rs12699332, rs13056300, rs13287777, rs150438595, rs17407658, rs174560, rs2066928, rs2070865, rs2071754, rs2165077, rs2289590, rs2371365, rs2710323, rs28474857, rs285011, rs2888367, rs3007061, rs34723450, rs36119415, rs3847960, rs4382947, rs4395923, rs4801024, rs4856929, rs4976976, rs5015511, rs58825580, rs6047130, rs61928096, rs61990288, rs6539062, rs6574271, rs7110863, rs7121169, rs72704544, rs7290074, rs73034295, rs7570682, rs77960, rs79556790, rs7997746, rs8091977, rs870764, rs9373363, rs9534593, rs9556979, rs9867083, rs989657	0.0376955	0.0336275	0.2623	-0.0282144	0.103605	1.03841	0.97218	1.10916	NA	NA	NA	0.00274595	0.00146949	TRUE	0.0113137	TRUE	0
1624	anxiety_pgc_2026	TSPAN1:O60635:OID20078:v1:Cardiometabolic	lgKzbn	TSPAN1	Inverse variance weighted	57	rs10476497, rs10959883, rs10961649, rs11241568, rs11580539, rs11592506, rs11599236, rs12588874, rs12624433, rs12699332, rs13056300, rs13287777, rs150438595, rs17407658, rs174560, rs2066928, rs2070865, rs2071754, rs2165077, rs2289590, rs2371365, rs2710323, rs28474857, rs285011, rs2888367, rs3007061, rs34723450, rs36119415, rs3847960, rs4382947, rs4395923, rs4801024, rs4856929, rs4976976, rs5015511, rs58825580, rs6047130, rs61928096, rs61990288, rs6539062, rs6574271, rs7110863, rs7121169, rs72704544, rs7290074, rs73034295, rs7570682, rs77960, rs79556790, rs7997746, rs8091977, rs870764, rs9373363, rs9534593, rs9556979, rs9867083, rs989657	0.0376768	0.0336142	0.262347	-0.028207	0.103561	1.0384	0.972187	1.10911	NA	NA	NA	0.00274595	0.00218956	TRUE	0.316635	Unknown	0
1820	bipolar	ATRN:O75882-2:OID30735:v1:Inflammation_II	F9kYJQ	ATRN	Inverse variance weighted	52	rs10043984, rs10255167, rs10737496, rs10791849, rs10866641, rs10994415, rs11062170, rs112481526, rs113779084, rs115694474, rs11764361, rs12575685, rs12668848, rs12932628, rs13044225, rs13195402, rs13417268, rs1487445, rs17183814, rs174592, rs1998820, rs2011302, rs2126180, rs2273738, rs228768, rs2336147, rs237460, rs2693698, rs28455634, rs28565152, rs2953928, rs35306827, rs35958438, rs41315395, rs4331993, rs4447398, rs4619651, rs4790841, rs5758064, rs61554907, rs62489493, rs67712855, rs6887473, rs6946056, rs6954854, rs696366, rs6992333, rs7108878, rs7201930, rs748455, rs7707252, rs9834970	0.024892	0.0222085	0.262359	-0.0186366	0.0684206	1.0252	0.981536	1.07082	NA	NA	NA	0.00526499	0.00365889	TRUE	0.0319938	TRUE	0
4376	bipolar_noukb	LYZL2:Q7Z4W2:OID31180:v1:Oncology_II	e8OtNo	LYZL2	Inverse variance weighted	44	rs10255167, rs10737496, rs10791849, rs10866641, rs112481526, rs113779084, rs115694474, rs11764361, rs11870683, rs12154473, rs12575685, rs12932628, rs13044225, rs13195401, rs13417268, rs1487445, rs174592, rs2126180, rs2159100, rs2273738, rs228768, rs237460, rs2577831, rs2693698, rs28455634, rs28565152, rs2953928, rs35306827, rs35958438, rs41315395, rs4331993, rs4447398, rs4619651, rs5758064, rs61846516, rs62489493, rs67712855, rs6887473, rs6946056, rs6954854, rs6992333, rs7201930, rs748455, rs9834970	-0.0199969	0.0178442	0.262443	-0.0549716	0.0149778	0.980202	0.946512	1.01509	NA	NA	NA	0.00549469	0.00122149	TRUE	1.22481e-11	TRUE	0
983	anxiety_pgc_2026	LTB:Q06643:OID31383:v1:Oncology_II	lgKzbn	LTB	Inverse variance weighted	57	rs10476497, rs10959883, rs10961649, rs11241568, rs11580539, rs11592506, rs11599236, rs12588874, rs12624433, rs12699332, rs13056300, rs13287777, rs150438595, rs17407658, rs174560, rs2066928, rs2070865, rs2071754, rs2165077, rs2289590, rs2371365, rs2710323, rs28474857, rs285011, rs2888367, rs3007061, rs34723450, rs36119415, rs3847960, rs4382947, rs4395923, rs4801024, rs4856929, rs4976976, rs5015511, rs58825580, rs6047130, rs61928096, rs61990288, rs6539062, rs6574271, rs7110863, rs7121169, rs72704544, rs7290074, rs73034295, rs7570682, rs77960, rs79556790, rs7997746, rs8091977, rs870764, rs9373363, rs9534593, rs9556979, rs9867083, rs989657	-0.0461907	0.0412238	0.262506	-0.126989	0.0346079	0.95486	0.880743	1.03521	NA	NA	NA	0.00274595	0.003796	FALSE	0.0963131	Unknown	0
3292	bipolar	TNIP1:Q15025:OID31120:v1:Neurology_II	F9kYJQ	TNIP1	Inverse variance weighted	52	rs10043984, rs10255167, rs10737496, rs10791849, rs10866641, rs10994415, rs11062170, rs112481526, rs113779084, rs115694474, rs11764361, rs12575685, rs12668848, rs12932628, rs13044225, rs13195402, rs13417268, rs1487445, rs17183814, rs174592, rs1998820, rs2011302, rs2126180, rs2273738, rs228768, rs2336147, rs237460, rs2693698, rs28455634, rs28565152, rs2953928, rs35306827, rs35958438, rs41315395, rs4331993, rs4447398, rs4619651, rs4790841, rs5758064, rs61554907, rs62489493, rs67712855, rs6887473, rs6946056, rs6954854, rs696366, rs6992333, rs7108878, rs7201930, rs748455, rs7707252, rs9834970	0.0196977	0.0175796	0.262507	-0.0147583	0.0541536	1.01989	0.98535	1.05565	NA	NA	NA	0.00526499	0.00148836	TRUE	1.77144e-09	TRUE	0
6245	depression_Als_noukb_included	PAXX:Q9BUH6:OID30591:v1:Inflammation_II	fLlnK0	PAXX	Inverse variance weighted	42	rs10097643, rs10465137, rs10890032, rs10973170, rs10992800, rs11756123, rs12028164, rs1239771, rs12800853, rs13017298, rs13414880, rs1372500, rs1488627, rs17117923, rs17255455, rs1931388, rs1950829, rs2509805, rs2523432, rs283466, rs34207047, rs34890793, rs4632195, rs4663414, rs4702, rs4776729, rs60157091, rs6063085, rs612823, rs62442924, rs6732156, rs7127383, rs7236656, rs73035954, rs7531118, rs7629352, rs7674555, rs76966748, rs78765360, rs8072225, rs9353368, rs9964724	0.048845	0.0436018	0.262606	-0.0366144	0.134305	1.05006	0.964048	1.14374	NA	NA	NA	0.00239614	0.00137441	TRUE	0.0343282	TRUE	0
123	anxiety_pgc_2026	ATG16L1:Q676U5:OID31466:v1:Oncology_II	lgKzbn	ATG16L1	Inverse variance weighted	57	rs10476497, rs10959883, rs10961649, rs11241568, rs11580539, rs11592506, rs11599236, rs12588874, rs12624433, rs12699332, rs13056300, rs13287777, rs150438595, rs17407658, rs174560, rs2066928, rs2070865, rs2071754, rs2165077, rs2289590, rs2371365, rs2710323, rs28474857, rs285011, rs2888367, rs3007061, rs34723450, rs36119415, rs3847960, rs4382947, rs4395923, rs4801024, rs4856929, rs4976976, rs5015511, rs58825580, rs6047130, rs61928096, rs61990288, rs6539062, rs6574271, rs7110863, rs7121169, rs72704544, rs7290074, rs73034295, rs7570682, rs77960, rs79556790, rs7997746, rs8091977, rs870764, rs9373363, rs9534593, rs9556979, rs9867083, rs989657	0.0373891	0.0333951	0.262885	-0.0280653	0.102843	1.0381	0.972325	1.10832	NA	NA	NA	0.00274595	0.00177866	TRUE	0.064977	Unknown	0
6604	depression_Als_noukb_included	TCN2:P20062:OID20341:v1:Cardiometabolic	fLlnK0	TCN2	Inverse variance weighted	42	rs10097643, rs10465137, rs10890032, rs10973170, rs10992800, rs11756123, rs12028164, rs1239771, rs12800853, rs13017298, rs13414880, rs1372500, rs1488627, rs17117923, rs17255455, rs1931388, rs1950829, rs2509805, rs2523432, rs283466, rs34207047, rs34890793, rs4632195, rs4663414, rs4702, rs4776729, rs60157091, rs6063085, rs612823, rs62442924, rs6732156, rs7127383, rs7236656, rs73035954, rs7531118, rs7629352, rs7674555, rs76966748, rs78765360, rs8072225, rs9353368, rs9964724	-0.0395992	0.0353736	0.262945	-0.108931	0.029733	0.961175	0.896792	1.03018	NA	NA	NA	0.00239614	0.000942969	TRUE	0.00100739	TRUE	0
1976	bipolar	CD80:P33681:OID30291:v1:Cardiometabolic_II	F9kYJQ	CD80	Inverse variance weighted	52	rs10043984, rs10255167, rs10737496, rs10791849, rs10866641, rs10994415, rs11062170, rs112481526, rs113779084, rs115694474, rs11764361, rs12575685, rs12668848, rs12932628, rs13044225, rs13195402, rs13417268, rs1487445, rs17183814, rs174592, rs1998820, rs2011302, rs2126180, rs2273738, rs228768, rs2336147, rs237460, rs2693698, rs28455634, rs28565152, rs2953928, rs35306827, rs35958438, rs41315395, rs4331993, rs4447398, rs4619651, rs4790841, rs5758064, rs61554907, rs62489493, rs67712855, rs6887473, rs6946056, rs6954854, rs696366, rs6992333, rs7108878, rs7201930, rs748455, rs7707252, rs9834970	-0.0187625	0.0167679	0.26316	-0.0516276	0.0141026	0.981412	0.949682	1.0142	NA	NA	NA	0.00526499	0.00171258	TRUE	3.23182e-08	TRUE	0
10093	schizophrenia	UFD1:Q92890:OID31486:v1:Oncology_II	qHtopr	UFD1	Inverse variance weighted	146	rs1000237, rs10035564, rs10086619, rs10108980, rs10117, rs10861176, rs10873538, rs10876446, rs11027839, rs11136325, rs11165867, rs11191580, rs11210892, rs11223774, rs113264400, rs11534045, rs11587347, rs11664298, rs11693094, rs117178087, rs11941714, rs1198588, rs12129573, rs12138231, rs12151767, rs12285419, rs12293670, rs12303743, rs12489270, rs12652777, rs12712510, rs12771371, rs12833624, rs12877581, rs12883788, rs13016542, rs13107325, rs13195636, rs13233308, rs132582, rs1430894, rs145071536, rs1451488, rs149165, rs1593304, rs1604060, rs1615350, rs167924, rs16851048, rs16867571, rs17016552, rs17194490, rs17731, rs187557, rs1881046, rs1901512, rs1915019, rs2053079, rs2078266, rs215412, rs217336, rs2238057, rs2252074, rs2332700, rs2333321, rs2381411, rs2455415, rs2456020, rs2514218, rs2710323, rs2815731, rs2909457, rs2999392, rs308697, rs35351411, rs35734242, rs3739118, rs3770754, rs3791710, rs3795310, rs3802924, rs3814883, rs3824451, rs4129585, rs4575535, rs4632195, rs4636654, rs4653164, rs4702, rs4766428, rs4779050, rs4812325, rs4921741, rs498591, rs500102, rs505061, rs56205728, rs56335113, rs57433322, rs5751191, rs58120505, rs60135207, rs6125656, rs61857878, rs61937595, rs62018952, rs62183855, rs634940, rs6482437, rs6520064, rs6538539, rs6546857, rs6549963, rs6673880, rs6715366, rs6798742, rs6943762, rs6974218, rs6984242, rs708228, rs7112616, rs713692, rs7251, rs72802868, rs728055, rs72943392, rs72986630, rs73229090, rs73292401, rs7515363, rs7575796, rs7634476, rs7647398, rs76838079, rs778371, rs7798283, rs7830315, rs79210963, rs79445414, rs8055219, rs9304548, rs9318627, rs9461916, rs9636107, rs9687282, rs9876421	0.0120675	0.0107851	0.263182	-0.00907136	0.0332064	1.01214	0.99097	1.03376	NA	NA	NA	0.0499099	0.00399938	TRUE	6.85763e-159	TRUE	0
148	anxiety_pgc_2026	BCL2L11:O43521-2:OID20513:v1:Inflammation	lgKzbn	BCL2L11	Inverse variance weighted	57	rs10476497, rs10959883, rs10961649, rs11241568, rs11580539, rs11592506, rs11599236, rs12588874, rs12624433, rs12699332, rs13056300, rs13287777, rs150438595, rs17407658, rs174560, rs2066928, rs2070865, rs2071754, rs2165077, rs2289590, rs2371365, rs2710323, rs28474857, rs285011, rs2888367, rs3007061, rs34723450, rs36119415, rs3847960, rs4382947, rs4395923, rs4801024, rs4856929, rs4976976, rs5015511, rs58825580, rs6047130, rs61928096, rs61990288, rs6539062, rs6574271, rs7110863, rs7121169, rs72704544, rs7290074, rs73034295, rs7570682, rs77960, rs79556790, rs7997746, rs8091977, rs870764, rs9373363, rs9534593, rs9556979, rs9867083, rs989657	0.036566	0.0326822	0.263211	-0.0274912	0.100623	1.03724	0.972883	1.10586	NA	NA	NA	0.00274595	0.00187964	TRUE	0.103262	Unknown	0
933	anxiety_pgc_2026	LCN2:P80188:OID20392:v1:Cardiometabolic	lgKzbn	LCN2	Inverse variance weighted	57	rs10476497, rs10959883, rs10961649, rs11241568, rs11580539, rs11592506, rs11599236, rs12588874, rs12624433, rs12699332, rs13056300, rs13287777, rs150438595, rs17407658, rs174560, rs2066928, rs2070865, rs2071754, rs2165077, rs2289590, rs2371365, rs2710323, rs28474857, rs285011, rs2888367, rs3007061, rs34723450, rs36119415, rs3847960, rs4382947, rs4395923, rs4801024, rs4856929, rs4976976, rs5015511, rs58825580, rs6047130, rs61928096, rs61990288, rs6539062, rs6574271, rs7110863, rs7121169, rs72704544, rs7290074, rs73034295, rs7570682, rs77960, rs79556790, rs7997746, rs8091977, rs870764, rs9373363, rs9534593, rs9556979, rs9867083, rs989657	0.0371177	0.033178	0.26325	-0.0279112	0.102147	1.03782	0.972475	1.10755	NA	NA	NA	0.00274595	0.00163093	TRUE	0.0332762	TRUE	0
1515	anxiety_pgc_2026	SUSD2:Q9UGT4:OID21098:v1:Neurology	lgKzbn	SUSD2	Inverse variance weighted	57	rs10476497, rs10959883, rs10961649, rs11241568, rs11580539, rs11592506, rs11599236, rs12588874, rs12624433, rs12699332, rs13056300, rs13287777, rs150438595, rs17407658, rs174560, rs2066928, rs2070865, rs2071754, rs2165077, rs2289590, rs2371365, rs2710323, rs28474857, rs285011, rs2888367, rs3007061, rs34723450, rs36119415, rs3847960, rs4382947, rs4395923, rs4801024, rs4856929, rs4976976, rs5015511, rs58825580, rs6047130, rs61928096, rs61990288, rs6539062, rs6574271, rs7110863, rs7121169, rs72704544, rs7290074, rs73034295, rs7570682, rs77960, rs79556790, rs7997746, rs8091977, rs870764, rs9373363, rs9534593, rs9556979, rs9867083, rs989657	0.039176	0.0350266	0.26337	-0.0294762	0.107828	1.03995	0.970954	1.11386	NA	NA	NA	0.00274595	0.00269027	TRUE	0.923321	Unknown	0
4743	bipolar_noukb	SCARB2:Q14108:OID20943:v1:Neurology	e8OtNo	SCARB2	Inverse variance weighted	44	rs10255167, rs10737496, rs10791849, rs10866641, rs112481526, rs113779084, rs115694474, rs11764361, rs11870683, rs12154473, rs12575685, rs12932628, rs13044225, rs13195401, rs13417268, rs1487445, rs174592, rs2126180, rs2159100, rs2273738, rs228768, rs237460, rs2577831, rs2693698, rs28455634, rs28565152, rs2953928, rs35306827, rs35958438, rs41315395, rs4331993, rs4447398, rs4619651, rs5758064, rs61846516, rs62489493, rs67712855, rs6887473, rs6946056, rs6954854, rs6992333, rs7201930, rs748455, rs9834970	-0.0199692	0.017858	0.263472	-0.0549709	0.0150325	0.980229	0.946513	1.01515	NA	NA	NA	0.00549469	0.00141289	TRUE	2.35292e-10	TRUE	0
6535	depression_Als_noukb_included	SNCA:P37840:OID30645:v1:Inflammation_II	fLlnK0	SNCA	Inverse variance weighted	42	rs10097643, rs10465137, rs10890032, rs10973170, rs10992800, rs11756123, rs12028164, rs1239771, rs12800853, rs13017298, rs13414880, rs1372500, rs1488627, rs17117923, rs17255455, rs1931388, rs1950829, rs2509805, rs2523432, rs283466, rs34207047, rs34890793, rs4632195, rs4663414, rs4702, rs4776729, rs60157091, rs6063085, rs612823, rs62442924, rs6732156, rs7127383, rs7236656, rs73035954, rs7531118, rs7629352, rs7674555, rs76966748, rs78765360, rs8072225, rs9353368, rs9964724	0.0492878	0.0440827	0.263534	-0.0371142	0.13569	1.05052	0.963566	1.14533	NA	NA	NA	0.00239614	0.00138381	TRUE	0.0362893	TRUE	0
4995	bipolar_noukb	TPSAB1:Q15661:OID20642:v1:Inflammation	e8OtNo	TPSAB1	Inverse variance weighted	44	rs10255167, rs10737496, rs10791849, rs10866641, rs112481526, rs113779084, rs115694474, rs11764361, rs11870683, rs12154473, rs12575685, rs12932628, rs13044225, rs13195401, rs13417268, rs1487445, rs174592, rs2126180, rs2159100, rs2273738, rs228768, rs237460, rs2577831, rs2693698, rs28455634, rs28565152, rs2953928, rs35306827, rs35958438, rs41315395, rs4331993, rs4447398, rs4619651, rs5758064, rs61846516, rs62489493, rs67712855, rs6887473, rs6946056, rs6954854, rs6992333, rs7201930, rs748455, rs9834970	-0.0170969	0.0152915	0.263537	-0.0470683	0.0128744	0.983048	0.954022	1.01296	NA	NA	NA	0.00549469	0.00193147	TRUE	1.07038e-07	TRUE	0
8580	schizophrenia	ATOX1:O00244:OID21476:v1:Oncology	qHtopr	ATOX1	Inverse variance weighted	147	rs1000237, rs10035564, rs10086619, rs10108980, rs10117, rs10861176, rs10873538, rs10876446, rs11027839, rs11136325, rs11165867, rs11191580, rs11210892, rs11223774, rs113264400, rs11534045, rs11587347, rs11664298, rs11693094, rs117178087, rs11740474, rs11941714, rs1198588, rs12129573, rs12138231, rs12151767, rs12285419, rs12293670, rs12303743, rs12489270, rs12652777, rs12712510, rs12771371, rs12833624, rs12877581, rs12883788, rs13016542, rs13107325, rs13195636, rs13233308, rs132582, rs1430894, rs145071536, rs1451488, rs149165, rs1593304, rs1604060, rs1615350, rs167924, rs16851048, rs16867571, rs17016552, rs17194490, rs17731, rs187557, rs1881046, rs1901512, rs1915019, rs2053079, rs2078266, rs215412, rs217336, rs2238057, rs2252074, rs2332700, rs2333321, rs2381411, rs2455415, rs2456020, rs2514218, rs2710323, rs2815731, rs2909457, rs2999392, rs308697, rs35351411, rs35734242, rs3739118, rs3770754, rs3791710, rs3795310, rs3802924, rs3814883, rs3824451, rs4129585, rs4575535, rs4632195, rs4636654, rs4653164, rs4702, rs4766428, rs4779050, rs4812325, rs4921741, rs498591, rs500102, rs505061, rs56205728, rs56335113, rs57433322, rs5751191, rs58120505, rs60135207, rs6125656, rs61857878, rs61937595, rs62018952, rs62183855, rs634940, rs6482437, rs6520064, rs6538539, rs6546857, rs6549963, rs6673880, rs6715366, rs6798742, rs6943762, rs6974218, rs6984242, rs708228, rs7112616, rs713692, rs7251, rs72802868, rs728055, rs72943392, rs72986630, rs73229090, rs73292401, rs7515363, rs7575796, rs7634476, rs7647398, rs76838079, rs778371, rs7798283, rs7830315, rs79210963, rs79445414, rs8055219, rs9304548, rs9318627, rs9461916, rs9636107, rs9687282, rs9876421	0.0120379	0.0107677	0.263582	-0.00906676	0.0331426	1.01211	0.990974	1.0337	NA	NA	NA	0.0501938	0.00464788	TRUE	7.0033e-151	TRUE	0
8659	schizophrenia	CAPG:P40121:OID21431:v1:Oncology	qHtopr	CAPG	Inverse variance weighted	147	rs1000237, rs10035564, rs10086619, rs10108980, rs10117, rs10861176, rs10873538, rs10876446, rs11027839, rs11136325, rs11165867, rs11191580, rs11210892, rs11223774, rs113264400, rs11534045, rs11587347, rs11664298, rs11693094, rs117178087, rs11740474, rs11941714, rs1198588, rs12129573, rs12138231, rs12151767, rs12285419, rs12293670, rs12303743, rs12489270, rs12652777, rs12712510, rs12771371, rs12833624, rs12877581, rs12883788, rs13016542, rs13107325, rs13195636, rs13233308, rs132582, rs1430894, rs145071536, rs1451488, rs149165, rs1593304, rs1604060, rs1615350, rs167924, rs16851048, rs16867571, rs17016552, rs17194490, rs17731, rs187557, rs1881046, rs1901512, rs1915019, rs2053079, rs2078266, rs215412, rs217336, rs2238057, rs2252074, rs2332700, rs2333321, rs2381411, rs2455415, rs2456020, rs2514218, rs2710323, rs2815731, rs2909457, rs2999392, rs308697, rs35351411, rs35734242, rs3739118, rs3770754, rs3791710, rs3795310, rs3802924, rs3814883, rs3824451, rs4129585, rs4575535, rs4632195, rs4636654, rs4653164, rs4702, rs4766428, rs4779050, rs4812325, rs4921741, rs498591, rs500102, rs505061, rs56205728, rs56335113, rs57433322, rs5751191, rs58120505, rs60135207, rs6125656, rs61857878, rs61937595, rs62018952, rs62183855, rs634940, rs6482437, rs6520064, rs6538539, rs6546857, rs6549963, rs6673880, rs6715366, rs6798742, rs6943762, rs6974218, rs6984242, rs708228, rs7112616, rs713692, rs7251, rs72802868, rs728055, rs72943392, rs72986630, rs73229090, rs73292401, rs7515363, rs7575796, rs7634476, rs7647398, rs76838079, rs778371, rs7798283, rs7830315, rs79210963, rs79445414, rs8055219, rs9304548, rs9318627, rs9461916, rs9636107, rs9687282, rs9876421	-0.00937528	0.00838902	0.263752	-0.0258177	0.00706719	0.990669	0.974513	1.00709	NA	NA	NA	0.0501938	0.00468477	TRUE	7.24769e-149	TRUE	0
8490	schizophrenia	ADGRB3:O60242:OID20974:v1:Neurology	qHtopr	ADGRB3	Inverse variance weighted	147	rs1000237, rs10035564, rs10086619, rs10108980, rs10117, rs10861176, rs10873538, rs10876446, rs11027839, rs11136325, rs11165867, rs11191580, rs11210892, rs11223774, rs113264400, rs11534045, rs11587347, rs11664298, rs11693094, rs117178087, rs11740474, rs11941714, rs1198588, rs12129573, rs12138231, rs12151767, rs12285419, rs12293670, rs12303743, rs12489270, rs12652777, rs12712510, rs12771371, rs12833624, rs12877581, rs12883788, rs13016542, rs13107325, rs13195636, rs13233308, rs132582, rs1430894, rs145071536, rs1451488, rs149165, rs1593304, rs1604060, rs1615350, rs167924, rs16851048, rs16867571, rs17016552, rs17194490, rs17731, rs187557, rs1881046, rs1901512, rs1915019, rs2053079, rs2078266, rs215412, rs217336, rs2238057, rs2252074, rs2332700, rs2333321, rs2381411, rs2455415, rs2456020, rs2514218, rs2710323, rs2815731, rs2909457, rs2999392, rs308697, rs35351411, rs35734242, rs3739118, rs3770754, rs3791710, rs3795310, rs3802924, rs3814883, rs3824451, rs4129585, rs4575535, rs4632195, rs4636654, rs4653164, rs4702, rs4766428, rs4779050, rs4812325, rs4921741, rs498591, rs500102, rs505061, rs56205728, rs56335113, rs57433322, rs5751191, rs58120505, rs60135207, rs6125656, rs61857878, rs61937595, rs62018952, rs62183855, rs634940, rs6482437, rs6520064, rs6538539, rs6546857, rs6549963, rs6673880, rs6715366, rs6798742, rs6943762, rs6974218, rs6984242, rs708228, rs7112616, rs713692, rs7251, rs72802868, rs728055, rs72943392, rs72986630, rs73229090, rs73292401, rs7515363, rs7575796, rs7634476, rs7647398, rs76838079, rs778371, rs7798283, rs7830315, rs79210963, rs79445414, rs8055219, rs9304548, rs9318627, rs9461916, rs9636107, rs9687282, rs9876421	0.00904528	0.00809595	0.263883	-0.00682278	0.0249133	1.00909	0.9932	1.02523	NA	NA	NA	0.0501938	0.00587377	TRUE	5.11929e-134	TRUE	0
9777	schizophrenia	REN:P00797:OID20201:v1:Cardiometabolic	qHtopr	REN	Inverse variance weighted	147	rs1000237, rs10035564, rs10086619, rs10108980, rs10117, rs10861176, rs10873538, rs10876446, rs11027839, rs11136325, rs11165867, rs11191580, rs11210892, rs11223774, rs113264400, rs11534045, rs11587347, rs11664298, rs11693094, rs117178087, rs11740474, rs11941714, rs1198588, rs12129573, rs12138231, rs12151767, rs12285419, rs12293670, rs12303743, rs12489270, rs12652777, rs12712510, rs12771371, rs12833624, rs12877581, rs12883788, rs13016542, rs13107325, rs13195636, rs13233308, rs132582, rs1430894, rs145071536, rs1451488, rs149165, rs1593304, rs1604060, rs1615350, rs167924, rs16851048, rs16867571, rs17016552, rs17194490, rs17731, rs187557, rs1881046, rs1901512, rs1915019, rs2053079, rs2078266, rs215412, rs217336, rs2238057, rs2252074, rs2332700, rs2333321, rs2381411, rs2455415, rs2456020, rs2514218, rs2710323, rs2815731, rs2909457, rs2999392, rs308697, rs35351411, rs35734242, rs3739118, rs3770754, rs3791710, rs3795310, rs3802924, rs3814883, rs3824451, rs4129585, rs4575535, rs4632195, rs4636654, rs4653164, rs4702, rs4766428, rs4779050, rs4812325, rs4921741, rs498591, rs500102, rs505061, rs56205728, rs56335113, rs57433322, rs5751191, rs58120505, rs60135207, rs6125656, rs61857878, rs61937595, rs62018952, rs62183855, rs634940, rs6482437, rs6520064, rs6538539, rs6546857, rs6549963, rs6673880, rs6715366, rs6798742, rs6943762, rs6974218, rs6984242, rs708228, rs7112616, rs713692, rs7251, rs72802868, rs728055, rs72943392, rs72986630, rs73229090, rs73292401, rs7515363, rs7575796, rs7634476, rs7647398, rs76838079, rs778371, rs7798283, rs7830315, rs79210963, rs79445414, rs8055219, rs9304548, rs9318627, rs9461916, rs9636107, rs9687282, rs9876421	0.0127224	0.0113905	0.264027	-0.00960309	0.0350478	1.0128	0.990443	1.03567	NA	NA	NA	0.0501938	0.00586049	TRUE	3.51571e-135	TRUE	0
2843	bipolar	ORM1:P02763:OID30768:v1:Inflammation_II	F9kYJQ	ORM1	Inverse variance weighted	52	rs10043984, rs10255167, rs10737496, rs10791849, rs10866641, rs10994415, rs11062170, rs112481526, rs113779084, rs115694474, rs11764361, rs12575685, rs12668848, rs12932628, rs13044225, rs13195402, rs13417268, rs1487445, rs17183814, rs174592, rs1998820, rs2011302, rs2126180, rs2273738, rs228768, rs2336147, rs237460, rs2693698, rs28455634, rs28565152, rs2953928, rs35306827, rs35958438, rs41315395, rs4331993, rs4447398, rs4619651, rs4790841, rs5758064, rs61554907, rs62489493, rs67712855, rs6887473, rs6946056, rs6954854, rs696366, rs6992333, rs7108878, rs7201930, rs748455, rs7707252, rs9834970	-0.0223751	0.0200373	0.264133	-0.0616482	0.0168979	0.977873	0.940214	1.01704	NA	NA	NA	0.00526499	0.00220405	TRUE	5.65536e-06	TRUE	0
6678	depression_Als_noukb_included	TOMM20:Q15388:OID30353:v1:Cardiometabolic_II	fLlnK0	TOMM20	Inverse variance weighted	42	rs10097643, rs10465137, rs10890032, rs10973170, rs10992800, rs11756123, rs12028164, rs1239771, rs12800853, rs13017298, rs13414880, rs1372500, rs1488627, rs17117923, rs17255455, rs1931388, rs1950829, rs2509805, rs2523432, rs283466, rs34207047, rs34890793, rs4632195, rs4663414, rs4702, rs4776729, rs60157091, rs6063085, rs612823, rs62442924, rs6732156, rs7127383, rs7236656, rs73035954, rs7531118, rs7629352, rs7674555, rs76966748, rs78765360, rs8072225, rs9353368, rs9964724	0.0489803	0.0438677	0.264189	-0.0370004	0.134961	1.0502	0.963676	1.14449	NA	NA	NA	0.00239614	0.00133669	TRUE	0.0256685	TRUE	0
246	anxiety_pgc_2026	CD163:Q86VB7:OID20360:v1:Cardiometabolic	lgKzbn	CD163	Inverse variance weighted	57	rs10476497, rs10959883, rs10961649, rs11241568, rs11580539, rs11592506, rs11599236, rs12588874, rs12624433, rs12699332, rs13056300, rs13287777, rs150438595, rs17407658, rs174560, rs2066928, rs2070865, rs2071754, rs2165077, rs2289590, rs2371365, rs2710323, rs28474857, rs285011, rs2888367, rs3007061, rs34723450, rs36119415, rs3847960, rs4382947, rs4395923, rs4801024, rs4856929, rs4976976, rs5015511, rs58825580, rs6047130, rs61928096, rs61990288, rs6539062, rs6574271, rs7110863, rs7121169, rs72704544, rs7290074, rs73034295, rs7570682, rs77960, rs79556790, rs7997746, rs8091977, rs870764, rs9373363, rs9534593, rs9556979, rs9867083, rs989657	0.0378415	0.0338927	0.264205	-0.0285883	0.104271	1.03857	0.971816	1.1099	NA	NA	NA	0.00274595	0.00208927	TRUE	0.227005	Unknown	0
6220	depression_Als_noukb_included	OGN:P20774:OID21123:v1:Neurology	fLlnK0	OGN	Inverse variance weighted	42	rs10097643, rs10465137, rs10890032, rs10973170, rs10992800, rs11756123, rs12028164, rs1239771, rs12800853, rs13017298, rs13414880, rs1372500, rs1488627, rs17117923, rs17255455, rs1931388, rs1950829, rs2509805, rs2523432, rs283466, rs34207047, rs34890793, rs4632195, rs4663414, rs4702, rs4776729, rs60157091, rs6063085, rs612823, rs62442924, rs6732156, rs7127383, rs7236656, rs73035954, rs7531118, rs7629352, rs7674555, rs76966748, rs78765360, rs8072225, rs9353368, rs9964724	0.0524508	0.0469777	0.264207	-0.0396256	0.144527	1.05385	0.961149	1.15549	NA	NA	NA	0.00239614	0.00274888	FALSE	0.5321	Unknown	0
3580	bipolar_noukb	CALCA:P01258:OID20983:v1:Neurology	e8OtNo	CALCA	Inverse variance weighted	44	rs10255167, rs10737496, rs10791849, rs10866641, rs112481526, rs113779084, rs115694474, rs11764361, rs11870683, rs12154473, rs12575685, rs12932628, rs13044225, rs13195401, rs13417268, rs1487445, rs174592, rs2126180, rs2159100, rs2273738, rs228768, rs237460, rs2577831, rs2693698, rs28455634, rs28565152, rs2953928, rs35306827, rs35958438, rs41315395, rs4331993, rs4447398, rs4619651, rs5758064, rs61846516, rs62489493, rs67712855, rs6887473, rs6946056, rs6954854, rs6992333, rs7201930, rs748455, rs9834970	-0.0176227	0.0157851	0.264247	-0.0485615	0.0133162	0.982532	0.952599	1.01341	NA	NA	NA	0.00549469	0.00143107	TRUE	2.32473e-10	TRUE	0
9422	schizophrenia	LPO:P22079:OID20963:v1:Neurology	qHtopr	LPO	Inverse variance weighted	146	rs1000237, rs10035564, rs10086619, rs10108980, rs10117, rs10861176, rs10873538, rs10876446, rs11027839, rs11136325, rs11165867, rs11191580, rs11210892, rs11223774, rs113264400, rs11534045, rs11587347, rs11664298, rs11693094, rs117178087, rs11941714, rs1198588, rs12129573, rs12138231, rs12151767, rs12285419, rs12293670, rs12303743, rs12489270, rs12652777, rs12712510, rs12771371, rs12833624, rs12877581, rs12883788, rs13016542, rs13107325, rs13195636, rs13233308, rs132582, rs1430894, rs145071536, rs1451488, rs149165, rs1593304, rs1604060, rs1615350, rs167924, rs16851048, rs16867571, rs17016552, rs17194490, rs17731, rs187557, rs1881046, rs1901512, rs1915019, rs2053079, rs2078266, rs215412, rs217336, rs2238057, rs2252074, rs2332700, rs2333321, rs2381411, rs2455415, rs2456020, rs2514218, rs2710323, rs2815731, rs2909457, rs2999392, rs308697, rs35351411, rs35734242, rs3739118, rs3770754, rs3791710, rs3795310, rs3802924, rs3814883, rs3824451, rs4129585, rs4575535, rs4632195, rs4636654, rs4653164, rs4702, rs4766428, rs4779050, rs4812325, rs4921741, rs498591, rs500102, rs505061, rs56205728, rs56335113, rs57433322, rs5751191, rs58120505, rs60135207, rs6125656, rs61857878, rs61937595, rs62018952, rs62183855, rs634940, rs6482437, rs6520064, rs6538539, rs6546857, rs6549963, rs6673880, rs6715366, rs6798742, rs6943762, rs6974218, rs6984242, rs708228, rs7112616, rs713692, rs7251, rs72802868, rs728055, rs72943392, rs72986630, rs73229090, rs73292401, rs7515363, rs7575796, rs7634476, rs7647398, rs76838079, rs778371, rs7798283, rs7830315, rs79210963, rs79445414, rs8055219, rs9304548, rs9318627, rs9461916, rs9636107, rs9687282, rs9876421	0.0121521	0.0108856	0.264273	-0.00918367	0.0334879	1.01223	0.990858	1.03405	NA	NA	NA	0.0499099	0.00508414	TRUE	9.05243e-140	TRUE	0
4229	bipolar_noukb	IMMT:Q16891:OID31397:v1:Oncology_II	e8OtNo	IMMT	Inverse variance weighted	44	rs10255167, rs10737496, rs10791849, rs10866641, rs112481526, rs113779084, rs115694474, rs11764361, rs11870683, rs12154473, rs12575685, rs12932628, rs13044225, rs13195401, rs13417268, rs1487445, rs174592, rs2126180, rs2159100, rs2273738, rs228768, rs237460, rs2577831, rs2693698, rs28455634, rs28565152, rs2953928, rs35306827, rs35958438, rs41315395, rs4331993, rs4447398, rs4619651, rs5758064, rs61846516, rs62489493, rs67712855, rs6887473, rs6946056, rs6954854, rs6992333, rs7201930, rs748455, rs9834970	0.0211015	0.0189104	0.264478	-0.0159629	0.0581659	1.02133	0.984164	1.05989	NA	NA	NA	0.00549469	0.00114583	TRUE	1.54925e-12	TRUE	0
2653	bipolar	LMOD1:P29536:OID31014:v1:Neurology_II	F9kYJQ	LMOD1	Inverse variance weighted	52	rs10043984, rs10255167, rs10737496, rs10791849, rs10866641, rs10994415, rs11062170, rs112481526, rs113779084, rs115694474, rs11764361, rs12575685, rs12668848, rs12932628, rs13044225, rs13195402, rs13417268, rs1487445, rs17183814, rs174592, rs1998820, rs2011302, rs2126180, rs2273738, rs228768, rs2336147, rs237460, rs2693698, rs28455634, rs28565152, rs2953928, rs35306827, rs35958438, rs41315395, rs4331993, rs4447398, rs4619651, rs4790841, rs5758064, rs61554907, rs62489493, rs67712855, rs6887473, rs6946056, rs6954854, rs696366, rs6992333, rs7108878, rs7201930, rs748455, rs7707252, rs9834970	-0.0189684	0.0170058	0.264676	-0.0522999	0.014363	0.98121	0.949044	1.01447	NA	NA	NA	0.00526499	0.00184804	TRUE	1.61187e-07	TRUE	0
5904	depression_Als_noukb_included	IL1R2:P27930:OID20757:v1:Inflammation	fLlnK0	IL1R2	Inverse variance weighted	42	rs10097643, rs10465137, rs10890032, rs10973170, rs10992800, rs11756123, rs12028164, rs1239771, rs12800853, rs13017298, rs13414880, rs1372500, rs1488627, rs17117923, rs17255455, rs1931388, rs1950829, rs2509805, rs2523432, rs283466, rs34207047, rs34890793, rs4632195, rs4663414, rs4702, rs4776729, rs60157091, rs6063085, rs612823, rs62442924, rs6732156, rs7127383, rs7236656, rs73035954, rs7531118, rs7629352, rs7674555, rs76966748, rs78765360, rs8072225, rs9353368, rs9964724	0.0535378	0.0480032	0.264724	-0.0405485	0.147624	1.055	0.960263	1.15908	NA	NA	NA	0.00239614	0.00196444	TRUE	0.406754	Unknown	0
6321	depression_Als_noukb_included	PPP1R2:P41236:OID20176:v1:Cardiometabolic	fLlnK0	PPP1R2	Inverse variance weighted	42	rs10097643, rs10465137, rs10890032, rs10973170, rs10992800, rs11756123, rs12028164, rs1239771, rs12800853, rs13017298, rs13414880, rs1372500, rs1488627, rs17117923, rs17255455, rs1931388, rs1950829, rs2509805, rs2523432, rs283466, rs34207047, rs34890793, rs4632195, rs4663414, rs4702, rs4776729, rs60157091, rs6063085, rs612823, rs62442924, rs6732156, rs7127383, rs7236656, rs73035954, rs7531118, rs7629352, rs7674555, rs76966748, rs78765360, rs8072225, rs9353368, rs9964724	0.0485319	0.0435253	0.264839	-0.0367777	0.133842	1.04973	0.96389	1.14321	NA	NA	NA	0.00239614	0.00100046	TRUE	0.00188581	TRUE	0
5526	depression_Als_noukb_included	CXCL17:Q6UXB2:OID20622:v1:Inflammation	fLlnK0	CXCL17	Inverse variance weighted	42	rs10097643, rs10465137, rs10890032, rs10973170, rs10992800, rs11756123, rs12028164, rs1239771, rs12800853, rs13017298, rs13414880, rs1372500, rs1488627, rs17117923, rs17255455, rs1931388, rs1950829, rs2509805, rs2523432, rs283466, rs34207047, rs34890793, rs4632195, rs4663414, rs4702, rs4776729, rs60157091, rs6063085, rs612823, rs62442924, rs6732156, rs7127383, rs7236656, rs73035954, rs7531118, rs7629352, rs7674555, rs76966748, rs78765360, rs8072225, rs9353368, rs9964724	0.0530817	0.0476162	0.264943	-0.040246	0.146409	1.05452	0.960553	1.15767	NA	NA	NA	0.00239614	0.00221312	TRUE	0.730828	Unknown	0
6554	depression_Als_noukb_included	SPINK6:Q6UWN8:OID21450:v1:Oncology	fLlnK0	SPINK6	Inverse variance weighted	42	rs10097643, rs10465137, rs10890032, rs10973170, rs10992800, rs11756123, rs12028164, rs1239771, rs12800853, rs13017298, rs13414880, rs1372500, rs1488627, rs17117923, rs17255455, rs1931388, rs1950829, rs2509805, rs2523432, rs283466, rs34207047, rs34890793, rs4632195, rs4663414, rs4702, rs4776729, rs60157091, rs6063085, rs612823, rs62442924, rs6732156, rs7127383, rs7236656, rs73035954, rs7531118, rs7629352, rs7674555, rs76966748, rs78765360, rs8072225, rs9353368, rs9964724	0.0454829	0.0408356	0.265363	-0.0345549	0.125521	1.04653	0.966035	1.13374	NA	NA	NA	0.00239614	0.00114144	TRUE	0.00630171	TRUE	0
9516	schizophrenia	MTIF3:Q9H2K0:OID31513:v1:Oncology_II	qHtopr	MTIF3	Inverse variance weighted	146	rs1000237, rs10035564, rs10086619, rs10108980, rs10117, rs10861176, rs10873538, rs10876446, rs11027839, rs11136325, rs11165867, rs11191580, rs11210892, rs11223774, rs113264400, rs11534045, rs11587347, rs11664298, rs11693094, rs117178087, rs11941714, rs1198588, rs12129573, rs12138231, rs12151767, rs12285419, rs12293670, rs12303743, rs12489270, rs12652777, rs12712510, rs12771371, rs12833624, rs12877581, rs12883788, rs13016542, rs13107325, rs13195636, rs13233308, rs132582, rs1430894, rs145071536, rs1451488, rs149165, rs1593304, rs1604060, rs1615350, rs167924, rs16851048, rs16867571, rs17016552, rs17194490, rs17731, rs187557, rs1881046, rs1901512, rs1915019, rs2053079, rs2078266, rs215412, rs217336, rs2238057, rs2252074, rs2332700, rs2333321, rs2381411, rs2455415, rs2456020, rs2514218, rs2710323, rs2815731, rs2909457, rs2999392, rs308697, rs35351411, rs35734242, rs3739118, rs3770754, rs3791710, rs3795310, rs3802924, rs3814883, rs3824451, rs4129585, rs4575535, rs4632195, rs4636654, rs4653164, rs4702, rs4766428, rs4779050, rs4812325, rs4921741, rs498591, rs500102, rs505061, rs56205728, rs56335113, rs57433322, rs5751191, rs58120505, rs60135207, rs6125656, rs61857878, rs61937595, rs62018952, rs62183855, rs634940, rs6482437, rs6520064, rs6538539, rs6546857, rs6549963, rs6673880, rs6715366, rs6798742, rs6943762, rs6974218, rs6984242, rs708228, rs7112616, rs713692, rs7251, rs72802868, rs728055, rs72943392, rs72986630, rs73229090, rs73292401, rs7515363, rs7575796, rs7634476, rs7647398, rs76838079, rs778371, rs7798283, rs7830315, rs79210963, rs79445414, rs8055219, rs9304548, rs9318627, rs9461916, rs9636107, rs9687282, rs9876421	0.012364	0.011103	0.265463	-0.0093979	0.0341259	1.01244	0.990646	1.03471	NA	NA	NA	0.0499099	0.00483847	TRUE	5.59589e-147	TRUE	0
6561	depression_Als_noukb_included	SPP1:P10451:OID20322:v1:Cardiometabolic	fLlnK0	SPP1	Inverse variance weighted	42	rs10097643, rs10465137, rs10890032, rs10973170, rs10992800, rs11756123, rs12028164, rs1239771, rs12800853, rs13017298, rs13414880, rs1372500, rs1488627, rs17117923, rs17255455, rs1931388, rs1950829, rs2509805, rs2523432, rs283466, rs34207047, rs34890793, rs4632195, rs4663414, rs4702, rs4776729, rs60157091, rs6063085, rs612823, rs62442924, rs6732156, rs7127383, rs7236656, rs73035954, rs7531118, rs7629352, rs7674555, rs76966748, rs78765360, rs8072225, rs9353368, rs9964724	0.0484032	0.043469	0.265489	-0.0367961	0.133602	1.04959	0.963873	1.14294	NA	NA	NA	0.00239614	0.00143242	TRUE	0.0452822	TRUE	0
4990	bipolar_noukb	TP53I3:Q53FA7:OID30632:v1:Inflammation_II	e8OtNo	TP53I3	Inverse variance weighted	44	rs10255167, rs10737496, rs10791849, rs10866641, rs112481526, rs113779084, rs115694474, rs11764361, rs11870683, rs12154473, rs12575685, rs12932628, rs13044225, rs13195401, rs13417268, rs1487445, rs174592, rs2126180, rs2159100, rs2273738, rs228768, rs237460, rs2577831, rs2693698, rs28455634, rs28565152, rs2953928, rs35306827, rs35958438, rs41315395, rs4331993, rs4447398, rs4619651, rs5758064, rs61846516, rs62489493, rs67712855, rs6887473, rs6946056, rs6954854, rs6992333, rs7201930, rs748455, rs9834970	0.0234588	0.0210703	0.265555	-0.017839	0.0647566	1.02374	0.982319	1.0669	NA	NA	NA	0.00549469	0.00192252	TRUE	1.76864e-07	TRUE	0
2724	bipolar	MIF:P14174:OID21073:v1:Neurology	F9kYJQ	MIF	Inverse variance weighted	52	rs10043984, rs10255167, rs10737496, rs10791849, rs10866641, rs10994415, rs11062170, rs112481526, rs113779084, rs115694474, rs11764361, rs12575685, rs12668848, rs12932628, rs13044225, rs13195402, rs13417268, rs1487445, rs17183814, rs174592, rs1998820, rs2011302, rs2126180, rs2273738, rs228768, rs2336147, rs237460, rs2693698, rs28455634, rs28565152, rs2953928, rs35306827, rs35958438, rs41315395, rs4331993, rs4447398, rs4619651, rs4790841, rs5758064, rs61554907, rs62489493, rs67712855, rs6887473, rs6946056, rs6954854, rs696366, rs6992333, rs7108878, rs7201930, rs748455, rs7707252, rs9834970	0.022787	0.0204812	0.26589	-0.0173562	0.0629302	1.02305	0.982794	1.06495	NA	NA	NA	0.00526499	0.00225908	TRUE	9.84921e-06	TRUE	0
6600	depression_Als_noukb_included	TBC1D23:Q9NUY8:OID21286:v1:Oncology	fLlnK0	TBC1D23	Inverse variance weighted	42	rs10097643, rs10465137, rs10890032, rs10973170, rs10992800, rs11756123, rs12028164, rs1239771, rs12800853, rs13017298, rs13414880, rs1372500, rs1488627, rs17117923, rs17255455, rs1931388, rs1950829, rs2509805, rs2523432, rs283466, rs34207047, rs34890793, rs4632195, rs4663414, rs4702, rs4776729, rs60157091, rs6063085, rs612823, rs62442924, rs6732156, rs7127383, rs7236656, rs73035954, rs7531118, rs7629352, rs7674555, rs76966748, rs78765360, rs8072225, rs9353368, rs9964724	0.0482389	0.043366	0.26598	-0.0367584	0.133236	1.04942	0.963909	1.14252	NA	NA	NA	0.00239614	0.00101831	TRUE	0.00228573	TRUE	0
3925	bipolar_noukb	EIF4EBP1:Q13541:OID20162:v1:Cardiometabolic	e8OtNo	EIF4EBP1	Inverse variance weighted	44	rs10255167, rs10737496, rs10791849, rs10866641, rs112481526, rs113779084, rs115694474, rs11764361, rs11870683, rs12154473, rs12575685, rs12932628, rs13044225, rs13195401, rs13417268, rs1487445, rs174592, rs2126180, rs2159100, rs2273738, rs228768, rs237460, rs2577831, rs2693698, rs28455634, rs28565152, rs2953928, rs35306827, rs35958438, rs41315395, rs4331993, rs4447398, rs4619651, rs5758064, rs61846516, rs62489493, rs67712855, rs6887473, rs6946056, rs6954854, rs6992333, rs7201930, rs748455, rs9834970	0.0208916	0.0187818	0.265994	-0.0159206	0.0577039	1.02111	0.984205	1.0594	NA	NA	NA	0.00549469	0.00108148	TRUE	4.80268e-13	TRUE	0
9701	schizophrenia	PPP1R12A:O14974:OID21475:v1:Oncology	qHtopr	PPP1R12A	Inverse variance weighted	147	rs1000237, rs10035564, rs10086619, rs10108980, rs10117, rs10861176, rs10873538, rs10876446, rs11027839, rs11136325, rs11165867, rs11191580, rs11210892, rs11223774, rs113264400, rs11534045, rs11587347, rs11664298, rs11693094, rs117178087, rs11740474, rs11941714, rs1198588, rs12129573, rs12138231, rs12151767, rs12285419, rs12293670, rs12303743, rs12489270, rs12652777, rs12712510, rs12771371, rs12833624, rs12877581, rs12883788, rs13016542, rs13107325, rs13195636, rs13233308, rs132582, rs1430894, rs145071536, rs1451488, rs149165, rs1593304, rs1604060, rs1615350, rs167924, rs16851048, rs16867571, rs17016552, rs17194490, rs17731, rs187557, rs1881046, rs1901512, rs1915019, rs2053079, rs2078266, rs215412, rs217336, rs2238057, rs2252074, rs2332700, rs2333321, rs2381411, rs2455415, rs2456020, rs2514218, rs2710323, rs2815731, rs2909457, rs2999392, rs308697, rs35351411, rs35734242, rs3739118, rs3770754, rs3791710, rs3795310, rs3802924, rs3814883, rs3824451, rs4129585, rs4575535, rs4632195, rs4636654, rs4653164, rs4702, rs4766428, rs4779050, rs4812325, rs4921741, rs498591, rs500102, rs505061, rs56205728, rs56335113, rs57433322, rs5751191, rs58120505, rs60135207, rs6125656, rs61857878, rs61937595, rs62018952, rs62183855, rs634940, rs6482437, rs6520064, rs6538539, rs6546857, rs6549963, rs6673880, rs6715366, rs6798742, rs6943762, rs6974218, rs6984242, rs708228, rs7112616, rs713692, rs7251, rs72802868, rs728055, rs72943392, rs72986630, rs73229090, rs73292401, rs7515363, rs7575796, rs7634476, rs7647398, rs76838079, rs778371, rs7798283, rs7830315, rs79210963, rs79445414, rs8055219, rs9304548, rs9318627, rs9461916, rs9636107, rs9687282, rs9876421	0.0119126	0.0107137	0.266179	-0.0090862	0.0329114	1.01198	0.990955	1.03346	NA	NA	NA	0.0501938	0.00420917	TRUE	4.02229e-157	TRUE	0
1851	bipolar	BNIP3L:O60238:OID30525:v1:Inflammation_II	F9kYJQ	BNIP3L	Inverse variance weighted	52	rs10043984, rs10255167, rs10737496, rs10791849, rs10866641, rs10994415, rs11062170, rs112481526, rs113779084, rs115694474, rs11764361, rs12575685, rs12668848, rs12932628, rs13044225, rs13195402, rs13417268, rs1487445, rs17183814, rs174592, rs1998820, rs2011302, rs2126180, rs2273738, rs228768, rs2336147, rs237460, rs2693698, rs28455634, rs28565152, rs2953928, rs35306827, rs35958438, rs41315395, rs4331993, rs4447398, rs4619651, rs4790841, rs5758064, rs61554907, rs62489493, rs67712855, rs6887473, rs6946056, rs6954854, rs696366, rs6992333, rs7108878, rs7201930, rs748455, rs7707252, rs9834970	0.0200147	0.0180012	0.266199	-0.0152675	0.055297	1.02022	0.984848	1.05685	NA	NA	NA	0.00526499	0.00152247	TRUE	4.39018e-09	TRUE	0
9889	schizophrenia	SIRT2:Q8IXJ6:OID21375:v1:Oncology	qHtopr	SIRT2	Inverse variance weighted	147	rs1000237, rs10035564, rs10086619, rs10108980, rs10117, rs10861176, rs10873538, rs10876446, rs11027839, rs11136325, rs11165867, rs11191580, rs11210892, rs11223774, rs113264400, rs11534045, rs11587347, rs11664298, rs11693094, rs117178087, rs11740474, rs11941714, rs1198588, rs12129573, rs12138231, rs12151767, rs12285419, rs12293670, rs12303743, rs12489270, rs12652777, rs12712510, rs12771371, rs12833624, rs12877581, rs12883788, rs13016542, rs13107325, rs13195636, rs13233308, rs132582, rs1430894, rs145071536, rs1451488, rs149165, rs1593304, rs1604060, rs1615350, rs167924, rs16851048, rs16867571, rs17016552, rs17194490, rs17731, rs187557, rs1881046, rs1901512, rs1915019, rs2053079, rs2078266, rs215412, rs217336, rs2238057, rs2252074, rs2332700, rs2333321, rs2381411, rs2455415, rs2456020, rs2514218, rs2710323, rs2815731, rs2909457, rs2999392, rs308697, rs35351411, rs35734242, rs3739118, rs3770754, rs3791710, rs3795310, rs3802924, rs3814883, rs3824451, rs4129585, rs4575535, rs4632195, rs4636654, rs4653164, rs4702, rs4766428, rs4779050, rs4812325, rs4921741, rs498591, rs500102, rs505061, rs56205728, rs56335113, rs57433322, rs5751191, rs58120505, rs60135207, rs6125656, rs61857878, rs61937595, rs62018952, rs62183855, rs634940, rs6482437, rs6520064, rs6538539, rs6546857, rs6549963, rs6673880, rs6715366, rs6798742, rs6943762, rs6974218, rs6984242, rs708228, rs7112616, rs713692, rs7251, rs72802868, rs728055, rs72943392, rs72986630, rs73229090, rs73292401, rs7515363, rs7575796, rs7634476, rs7647398, rs76838079, rs778371, rs7798283, rs7830315, rs79210963, rs79445414, rs8055219, rs9304548, rs9318627, rs9461916, rs9636107, rs9687282, rs9876421	0.0119564	0.0107537	0.26621	-0.00912098	0.0330337	1.01203	0.99092	1.03359	NA	NA	NA	0.0501938	0.00428161	TRUE	5.16178e-155	TRUE	0
6691	depression_Als_noukb_included	TRIAP1:O43715:OID21403:v1:Oncology	fLlnK0	TRIAP1	Inverse variance weighted	42	rs10097643, rs10465137, rs10890032, rs10973170, rs10992800, rs11756123, rs12028164, rs1239771, rs12800853, rs13017298, rs13414880, rs1372500, rs1488627, rs17117923, rs17255455, rs1931388, rs1950829, rs2509805, rs2523432, rs283466, rs34207047, rs34890793, rs4632195, rs4663414, rs4702, rs4776729, rs60157091, rs6063085, rs612823, rs62442924, rs6732156, rs7127383, rs7236656, rs73035954, rs7531118, rs7629352, rs7674555, rs76966748, rs78765360, rs8072225, rs9353368, rs9964724	0.0483115	0.0434599	0.266296	-0.0368699	0.133493	1.0495	0.963802	1.14281	NA	NA	NA	0.00239614	0.00127924	TRUE	0.017551	TRUE	0
5775	depression_Als_noukb_included	GLA:P06280:OID30594:v1:Inflammation_II	fLlnK0	GLA	Inverse variance weighted	42	rs10097643, rs10465137, rs10890032, rs10973170, rs10992800, rs11756123, rs12028164, rs1239771, rs12800853, rs13017298, rs13414880, rs1372500, rs1488627, rs17117923, rs17255455, rs1931388, rs1950829, rs2509805, rs2523432, rs283466, rs34207047, rs34890793, rs4632195, rs4663414, rs4702, rs4776729, rs60157091, rs6063085, rs612823, rs62442924, rs6732156, rs7127383, rs7236656, rs73035954, rs7531118, rs7629352, rs7674555, rs76966748, rs78765360, rs8072225, rs9353368, rs9964724	0.0480378	0.0432196	0.266361	-0.0366727	0.132748	1.04921	0.963992	1.14196	NA	NA	NA	0.00239614	0.00112161	TRUE	0.00592871	TRUE	0
646	anxiety_pgc_2026	FLT4:P35916:OID21491:v1:Oncology	lgKzbn	FLT4	Inverse variance weighted	57	rs10476497, rs10959883, rs10961649, rs11241568, rs11580539, rs11592506, rs11599236, rs12588874, rs12624433, rs12699332, rs13056300, rs13287777, rs150438595, rs17407658, rs174560, rs2066928, rs2070865, rs2071754, rs2165077, rs2289590, rs2371365, rs2710323, rs28474857, rs285011, rs2888367, rs3007061, rs34723450, rs36119415, rs3847960, rs4382947, rs4395923, rs4801024, rs4856929, rs4976976, rs5015511, rs58825580, rs6047130, rs61928096, rs61990288, rs6539062, rs6574271, rs7110863, rs7121169, rs72704544, rs7290074, rs73034295, rs7570682, rs77960, rs79556790, rs7997746, rs8091977, rs870764, rs9373363, rs9534593, rs9556979, rs9867083, rs989657	0.0440945	0.0396887	0.266565	-0.0336954	0.121884	1.04508	0.966866	1.12962	NA	NA	NA	0.00274595	0.00468131	FALSE	0.00378665	FALSE	0
8818	schizophrenia	CLPP:Q16740:OID20910:v1:Neurology	qHtopr	CLPP	Inverse variance weighted	147	rs1000237, rs10035564, rs10086619, rs10108980, rs10117, rs10861176, rs10873538, rs10876446, rs11027839, rs11136325, rs11165867, rs11191580, rs11210892, rs11223774, rs113264400, rs11534045, rs11587347, rs11664298, rs11693094, rs117178087, rs11740474, rs11941714, rs1198588, rs12129573, rs12138231, rs12151767, rs12285419, rs12293670, rs12303743, rs12489270, rs12652777, rs12712510, rs12771371, rs12833624, rs12877581, rs12883788, rs13016542, rs13107325, rs13195636, rs13233308, rs132582, rs1430894, rs145071536, rs1451488, rs149165, rs1593304, rs1604060, rs1615350, rs167924, rs16851048, rs16867571, rs17016552, rs17194490, rs17731, rs187557, rs1881046, rs1901512, rs1915019, rs2053079, rs2078266, rs215412, rs217336, rs2238057, rs2252074, rs2332700, rs2333321, rs2381411, rs2455415, rs2456020, rs2514218, rs2710323, rs2815731, rs2909457, rs2999392, rs308697, rs35351411, rs35734242, rs3739118, rs3770754, rs3791710, rs3795310, rs3802924, rs3814883, rs3824451, rs4129585, rs4575535, rs4632195, rs4636654, rs4653164, rs4702, rs4766428, rs4779050, rs4812325, rs4921741, rs498591, rs500102, rs505061, rs56205728, rs56335113, rs57433322, rs5751191, rs58120505, rs60135207, rs6125656, rs61857878, rs61937595, rs62018952, rs62183855, rs634940, rs6482437, rs6520064, rs6538539, rs6546857, rs6549963, rs6673880, rs6715366, rs6798742, rs6943762, rs6974218, rs6984242, rs708228, rs7112616, rs713692, rs7251, rs72802868, rs728055, rs72943392, rs72986630, rs73229090, rs73292401, rs7515363, rs7575796, rs7634476, rs7647398, rs76838079, rs778371, rs7798283, rs7830315, rs79210963, rs79445414, rs8055219, rs9304548, rs9318627, rs9461916, rs9636107, rs9687282, rs9876421	0.0120797	0.0108737	0.26661	-0.00923283	0.0333922	1.01215	0.99081	1.03396	NA	NA	NA	0.0501938	0.00417697	TRUE	5.84375e-156	TRUE	0
6085	depression_Als_noukb_included	MB:P02144:OID20263:v1:Cardiometabolic	fLlnK0	MB	Inverse variance weighted	42	rs10097643, rs10465137, rs10890032, rs10973170, rs10992800, rs11756123, rs12028164, rs1239771, rs12800853, rs13017298, rs13414880, rs1372500, rs1488627, rs17117923, rs17255455, rs1931388, rs1950829, rs2509805, rs2523432, rs283466, rs34207047, rs34890793, rs4632195, rs4663414, rs4702, rs4776729, rs60157091, rs6063085, rs612823, rs62442924, rs6732156, rs7127383, rs7236656, rs73035954, rs7531118, rs7629352, rs7674555, rs76966748, rs78765360, rs8072225, rs9353368, rs9964724	-0.0440062	0.0396396	0.266932	-0.1217	0.0336875	0.956948	0.885414	1.03426	NA	NA	NA	0.00239614	0.00145926	TRUE	0.0523676	Unknown	0
2827	bipolar	NUCB2:P80303:OID21448:v1:Oncology	F9kYJQ	NUCB2	Inverse variance weighted	52	rs10043984, rs10255167, rs10737496, rs10791849, rs10866641, rs10994415, rs11062170, rs112481526, rs113779084, rs115694474, rs11764361, rs12575685, rs12668848, rs12932628, rs13044225, rs13195402, rs13417268, rs1487445, rs17183814, rs174592, rs1998820, rs2011302, rs2126180, rs2273738, rs228768, rs2336147, rs237460, rs2693698, rs28455634, rs28565152, rs2953928, rs35306827, rs35958438, rs41315395, rs4331993, rs4447398, rs4619651, rs4790841, rs5758064, rs61554907, rs62489493, rs67712855, rs6887473, rs6946056, rs6954854, rs696366, rs6992333, rs7108878, rs7201930, rs748455, rs7707252, rs9834970	-0.0225265	0.0202916	0.26694	-0.062298	0.0172451	0.977725	0.939603	1.01739	NA	NA	NA	0.00526499	0.00233577	TRUE	1.73938e-05	TRUE	0
4618	bipolar_noukb	POF1B:Q8WVV4:OID30504:v1:Inflammation_II	e8OtNo	POF1B	Inverse variance weighted	44	rs10255167, rs10737496, rs10791849, rs10866641, rs112481526, rs113779084, rs115694474, rs11764361, rs11870683, rs12154473, rs12575685, rs12932628, rs13044225, rs13195401, rs13417268, rs1487445, rs174592, rs2126180, rs2159100, rs2273738, rs228768, rs237460, rs2577831, rs2693698, rs28455634, rs28565152, rs2953928, rs35306827, rs35958438, rs41315395, rs4331993, rs4447398, rs4619651, rs5758064, rs61846516, rs62489493, rs67712855, rs6887473, rs6946056, rs6954854, rs6992333, rs7201930, rs748455, rs9834970	-0.0234868	0.0211571	0.266948	-0.0649547	0.017981	0.976787	0.93711	1.01814	NA	NA	NA	0.00549469	0.0016707	TRUE	7.64124e-09	TRUE	0
1669	anxiety_pgc_2026	VWF:P04275:OID20256:v1:Cardiometabolic	lgKzbn	VWF	Inverse variance weighted	57	rs10476497, rs10959883, rs10961649, rs11241568, rs11580539, rs11592506, rs11599236, rs12588874, rs12624433, rs12699332, rs13056300, rs13287777, rs150438595, rs17407658, rs174560, rs2066928, rs2070865, rs2071754, rs2165077, rs2289590, rs2371365, rs2710323, rs28474857, rs285011, rs2888367, rs3007061, rs34723450, rs36119415, rs3847960, rs4382947, rs4395923, rs4801024, rs4856929, rs4976976, rs5015511, rs58825580, rs6047130, rs61928096, rs61990288, rs6539062, rs6574271, rs7110863, rs7121169, rs72704544, rs7290074, rs73034295, rs7570682, rs77960, rs79556790, rs7997746, rs8091977, rs870764, rs9373363, rs9534593, rs9556979, rs9867083, rs989657	0.0367668	0.0331211	0.266968	-0.0281505	0.101684	1.03745	0.972242	1.10703	NA	NA	NA	0.00274595	0.00184367	TRUE	0.0863886	Unknown	0
5151	depression_Als_noukb_included	ANGPTL2:Q9UKU9:OID20726:v1:Inflammation	fLlnK0	ANGPTL2	Inverse variance weighted	42	rs10097643, rs10465137, rs10890032, rs10973170, rs10992800, rs11756123, rs12028164, rs1239771, rs12800853, rs13017298, rs13414880, rs1372500, rs1488627, rs17117923, rs17255455, rs1931388, rs1950829, rs2509805, rs2523432, rs283466, rs34207047, rs34890793, rs4632195, rs4663414, rs4702, rs4776729, rs60157091, rs6063085, rs612823, rs62442924, rs6732156, rs7127383, rs7236656, rs73035954, rs7531118, rs7629352, rs7674555, rs76966748, rs78765360, rs8072225, rs9353368, rs9964724	0.0495272	0.04462	0.267009	-0.0379281	0.136982	1.05077	0.962782	1.14681	NA	NA	NA	0.00239614	0.00155765	TRUE	0.0886243	Unknown	0
7755	depression_Als_ukb_included	LY9:Q9HBG7:OID20670:v1:Inflammation	0LShC7	LY9	Inverse variance weighted	126	rs10026036, rs10119773, rs10149470, rs10173817, rs1021363, rs10465137, rs10514370, rs10890032, rs11030380, rs11034962, rs11135349, rs111442587, rs11183747, rs112171203, rs114851235, rs11579246, rs11612312, rs11621186, rs11665315, rs11682175, rs11756123, rs12131852, rs12160976, rs12190823, rs12517438, rs12635614, rs1267079, rs12919291, rs12958048, rs12967855, rs13056300, rs1320138, rs1435977, rs145678014, rs148108087, rs149142151, rs1548461, rs1553172, rs1644039, rs17255455, rs1730864, rs174546, rs182923402, rs1890946, rs190523, rs1931388, rs1950829, rs2024842, rs2025729, rs2111568, rs2111593, rs2214123, rs2219498, rs2292996, rs2369818, rs2408225, rs2509805, rs2523443, rs2758703, rs28538439, rs28897173, rs2894699, rs2933195, rs2964031, rs2968485, rs30266, rs3088142, rs34207047, rs34488670, rs35905305, rs362280, rs412891, rs4628229, rs4632195, rs4653218, rs4702, rs4837958, rs508502, rs521048, rs55897719, rs55993110, rs56059718, rs57022387, rs612823, rs61902811, rs61903412, rs61904960, rs62170849, rs62535714, rs6479487, rs66511648, rs6713237, rs672230, rs67446571, rs6765468, rs7147531, rs7174069, rs7241572, rs72627231, rs72743363, rs728017, rs72904286, rs73334050, rs74927570, rs7531118, rs7617480, rs761777, rs7629352, rs7791726, rs7837935, rs78689878, rs79255845, rs868754, rs9074, rs907662, rs910187, rs9353364, rs9373363, rs9517313, rs9527064, rs9561317, rs962961, rs9687387, rs9915591, rs9931205, rs993884	0.0399471	0.0360043	0.267212	-0.0306215	0.110516	1.04076	0.969843	1.11685	NA	NA	NA	0.00506828	0.00621386	FALSE	0.167917	Unknown	0
521	anxiety_pgc_2026	EBAG9:O00559:OID20918:v1:Neurology	lgKzbn	EBAG9	Inverse variance weighted	57	rs10476497, rs10959883, rs10961649, rs11241568, rs11580539, rs11592506, rs11599236, rs12588874, rs12624433, rs12699332, rs13056300, rs13287777, rs150438595, rs17407658, rs174560, rs2066928, rs2070865, rs2071754, rs2165077, rs2289590, rs2371365, rs2710323, rs28474857, rs285011, rs2888367, rs3007061, rs34723450, rs36119415, rs3847960, rs4382947, rs4395923, rs4801024, rs4856929, rs4976976, rs5015511, rs58825580, rs6047130, rs61928096, rs61990288, rs6539062, rs6574271, rs7110863, rs7121169, rs72704544, rs7290074, rs73034295, rs7570682, rs77960, rs79556790, rs7997746, rs8091977, rs870764, rs9373363, rs9534593, rs9556979, rs9867083, rs989657	0.0389031	0.0350698	0.267298	-0.0298336	0.10764	1.03967	0.970607	1.11365	NA	NA	NA	0.00274595	0.00211672	TRUE	0.250976	Unknown	0
7979	depression_Als_ukb_included	PLA2G2A:P14555:OID20274:v1:Cardiometabolic	0LShC7	PLA2G2A	Inverse variance weighted	126	rs10026036, rs10119773, rs10149470, rs10173817, rs1021363, rs10465137, rs10514370, rs10890032, rs11030380, rs11034962, rs11135349, rs111442587, rs11183747, rs112171203, rs114851235, rs11579246, rs11612312, rs11621186, rs11665315, rs11682175, rs11756123, rs12131852, rs12160976, rs12190823, rs12517438, rs12635614, rs1267079, rs12919291, rs12958048, rs12967855, rs13056300, rs1320138, rs1435977, rs145678014, rs148108087, rs149142151, rs1548461, rs1553172, rs1644039, rs17255455, rs1730864, rs174546, rs182923402, rs1890946, rs190523, rs1931388, rs1950829, rs2024842, rs2025729, rs2111568, rs2111593, rs2214123, rs2219498, rs2292996, rs2369818, rs2408225, rs2509805, rs2523443, rs2758703, rs28538439, rs28897173, rs2894699, rs2933195, rs2964031, rs2968485, rs30266, rs3088142, rs34207047, rs34488670, rs35905305, rs362280, rs412891, rs4628229, rs4632195, rs4653218, rs4702, rs4837958, rs508502, rs521048, rs55897719, rs55993110, rs56059718, rs57022387, rs612823, rs61902811, rs61903412, rs61904960, rs62170849, rs62535714, rs6479487, rs66511648, rs6713237, rs672230, rs67446571, rs6765468, rs7147531, rs7174069, rs7241572, rs72627231, rs72743363, rs728017, rs72904286, rs73334050, rs74927570, rs7531118, rs7617480, rs761777, rs7629352, rs7791726, rs7837935, rs78689878, rs79255845, rs868754, rs9074, rs907662, rs910187, rs9353364, rs9373363, rs9517313, rs9527064, rs9561317, rs962961, rs9687387, rs9915591, rs9931205, rs993884	0.0346797	0.0312682	0.267386	-0.0266061	0.0959654	1.03529	0.973745	1.10072	NA	NA	NA	0.00506828	0.00478216	TRUE	0.711751	Unknown	0
4258	bipolar_noukb	ITIH4:Q14624:OID30762:v1:Inflammation_II	e8OtNo	ITIH4	Inverse variance weighted	44	rs10255167, rs10737496, rs10791849, rs10866641, rs112481526, rs113779084, rs115694474, rs11764361, rs11870683, rs12154473, rs12575685, rs12932628, rs13044225, rs13195401, rs13417268, rs1487445, rs174592, rs2126180, rs2159100, rs2273738, rs228768, rs237460, rs2577831, rs2693698, rs28455634, rs28565152, rs2953928, rs35306827, rs35958438, rs41315395, rs4331993, rs4447398, rs4619651, rs5758064, rs61846516, rs62489493, rs67712855, rs6887473, rs6946056, rs6954854, rs6992333, rs7201930, rs748455, rs9834970	-0.0335867	0.0302849	0.26742	-0.0929452	0.0257717	0.966971	0.911243	1.02611	NA	NA	NA	0.00549469	0.0193721	FALSE	7.0315e-31	FALSE	0
269	anxiety_pgc_2026	CD40LG:P29965:OID20616:v1:Inflammation	lgKzbn	CD40LG	Inverse variance weighted	57	rs10476497, rs10959883, rs10961649, rs11241568, rs11580539, rs11592506, rs11599236, rs12588874, rs12624433, rs12699332, rs13056300, rs13287777, rs150438595, rs17407658, rs174560, rs2066928, rs2070865, rs2071754, rs2165077, rs2289590, rs2371365, rs2710323, rs28474857, rs285011, rs2888367, rs3007061, rs34723450, rs36119415, rs3847960, rs4382947, rs4395923, rs4801024, rs4856929, rs4976976, rs5015511, rs58825580, rs6047130, rs61928096, rs61990288, rs6539062, rs6574271, rs7110863, rs7121169, rs72704544, rs7290074, rs73034295, rs7570682, rs77960, rs79556790, rs7997746, rs8091977, rs870764, rs9373363, rs9534593, rs9556979, rs9867083, rs989657	0.0474009	0.0427483	0.267501	-0.0363858	0.131187	1.04854	0.964268	1.14018	NA	NA	NA	0.00274595	0.00627179	FALSE	1.16171e-06	FALSE	0
465	anxiety_pgc_2026	DAB2:P98082:OID21428:v1:Oncology	lgKzbn	DAB2	Inverse variance weighted	57	rs10476497, rs10959883, rs10961649, rs11241568, rs11580539, rs11592506, rs11599236, rs12588874, rs12624433, rs12699332, rs13056300, rs13287777, rs150438595, rs17407658, rs174560, rs2066928, rs2070865, rs2071754, rs2165077, rs2289590, rs2371365, rs2710323, rs28474857, rs285011, rs2888367, rs3007061, rs34723450, rs36119415, rs3847960, rs4382947, rs4395923, rs4801024, rs4856929, rs4976976, rs5015511, rs58825580, rs6047130, rs61928096, rs61990288, rs6539062, rs6574271, rs7110863, rs7121169, rs72704544, rs7290074, rs73034295, rs7570682, rs77960, rs79556790, rs7997746, rs8091977, rs870764, rs9373363, rs9534593, rs9556979, rs9867083, rs989657	0.0371633	0.0335185	0.267542	-0.0285329	0.10286	1.03786	0.97187	1.10834	NA	NA	NA	0.00274595	0.00182898	TRUE	0.0813771	Unknown	0
431	anxiety_pgc_2026	CST5:P28325:OID20995:v1:Neurology	lgKzbn	CST5	Inverse variance weighted	57	rs10476497, rs10959883, rs10961649, rs11241568, rs11580539, rs11592506, rs11599236, rs12588874, rs12624433, rs12699332, rs13056300, rs13287777, rs150438595, rs17407658, rs174560, rs2066928, rs2070865, rs2071754, rs2165077, rs2289590, rs2371365, rs2710323, rs28474857, rs285011, rs2888367, rs3007061, rs34723450, rs36119415, rs3847960, rs4382947, rs4395923, rs4801024, rs4856929, rs4976976, rs5015511, rs58825580, rs6047130, rs61928096, rs61990288, rs6539062, rs6574271, rs7110863, rs7121169, rs72704544, rs7290074, rs73034295, rs7570682, rs77960, rs79556790, rs7997746, rs8091977, rs870764, rs9373363, rs9534593, rs9556979, rs9867083, rs989657	-0.0366349	0.0330475	0.267622	-0.101408	0.0281381	0.964028	0.903564	1.02854	NA	NA	NA	0.00274595	0.00305628	FALSE	0.606733	Unknown	0
6755	depression_Als_noukb_included	XPNPEP2:O43895:OID21508:v1:Oncology	fLlnK0	XPNPEP2	Inverse variance weighted	42	rs10097643, rs10465137, rs10890032, rs10973170, rs10992800, rs11756123, rs12028164, rs1239771, rs12800853, rs13017298, rs13414880, rs1372500, rs1488627, rs17117923, rs17255455, rs1931388, rs1950829, rs2509805, rs2523432, rs283466, rs34207047, rs34890793, rs4632195, rs4663414, rs4702, rs4776729, rs60157091, rs6063085, rs612823, rs62442924, rs6732156, rs7127383, rs7236656, rs73035954, rs7531118, rs7629352, rs7674555, rs76966748, rs78765360, rs8072225, rs9353368, rs9964724	0.0477663	0.0431056	0.267809	-0.0367207	0.132253	1.04893	0.963945	1.1414	NA	NA	NA	0.00239614	0.00122268	TRUE	0.011942	TRUE	0
2921	bipolar	PLXNB2:O15031:OID20317:v1:Cardiometabolic	F9kYJQ	PLXNB2	Inverse variance weighted	52	rs10043984, rs10255167, rs10737496, rs10791849, rs10866641, rs10994415, rs11062170, rs112481526, rs113779084, rs115694474, rs11764361, rs12575685, rs12668848, rs12932628, rs13044225, rs13195402, rs13417268, rs1487445, rs17183814, rs174592, rs1998820, rs2011302, rs2126180, rs2273738, rs228768, rs2336147, rs237460, rs2693698, rs28455634, rs28565152, rs2953928, rs35306827, rs35958438, rs41315395, rs4331993, rs4447398, rs4619651, rs4790841, rs5758064, rs61554907, rs62489493, rs67712855, rs6887473, rs6946056, rs6954854, rs696366, rs6992333, rs7108878, rs7201930, rs748455, rs7707252, rs9834970	0.0219249	0.0197862	0.267823	-0.016856	0.0607058	1.02217	0.983285	1.06259	NA	NA	NA	0.00526499	0.00323544	TRUE	0.00541799	TRUE	0
4813	bipolar_noukb	SIGLEC8:Q9NYZ4:OID30261:v1:Cardiometabolic_II	e8OtNo	SIGLEC8	Inverse variance weighted	44	rs10255167, rs10737496, rs10791849, rs10866641, rs112481526, rs113779084, rs115694474, rs11764361, rs11870683, rs12154473, rs12575685, rs12932628, rs13044225, rs13195401, rs13417268, rs1487445, rs174592, rs2126180, rs2159100, rs2273738, rs228768, rs237460, rs2577831, rs2693698, rs28455634, rs28565152, rs2953928, rs35306827, rs35958438, rs41315395, rs4331993, rs4447398, rs4619651, rs5758064, rs61846516, rs62489493, rs67712855, rs6887473, rs6946056, rs6954854, rs6992333, rs7201930, rs748455, rs9834970	-0.0273687	0.0247035	0.267911	-0.0757876	0.0210502	0.973002	0.927013	1.02127	NA	NA	NA	0.00549469	0.00317125	TRUE	0.00193848	TRUE	0
6704	depression_Als_noukb_included	TXNDC5:Q8NBS9:OID21012:v1:Neurology	fLlnK0	TXNDC5	Inverse variance weighted	42	rs10097643, rs10465137, rs10890032, rs10973170, rs10992800, rs11756123, rs12028164, rs1239771, rs12800853, rs13017298, rs13414880, rs1372500, rs1488627, rs17117923, rs17255455, rs1931388, rs1950829, rs2509805, rs2523432, rs283466, rs34207047, rs34890793, rs4632195, rs4663414, rs4702, rs4776729, rs60157091, rs6063085, rs612823, rs62442924, rs6732156, rs7127383, rs7236656, rs73035954, rs7531118, rs7629352, rs7674555, rs76966748, rs78765360, rs8072225, rs9353368, rs9964724	0.0480644	0.0433882	0.267958	-0.0369764	0.133105	1.04924	0.963699	1.14237	NA	NA	NA	0.00239614	0.000973219	TRUE	0.00138639	TRUE	0
1772	bipolar	ANGPTL7:O43827:OID21412:v1:Oncology	F9kYJQ	ANGPTL7	Inverse variance weighted	52	rs10043984, rs10255167, rs10737496, rs10791849, rs10866641, rs10994415, rs11062170, rs112481526, rs113779084, rs115694474, rs11764361, rs12575685, rs12668848, rs12932628, rs13044225, rs13195402, rs13417268, rs1487445, rs17183814, rs174592, rs1998820, rs2011302, rs2126180, rs2273738, rs228768, rs2336147, rs237460, rs2693698, rs28455634, rs28565152, rs2953928, rs35306827, rs35958438, rs41315395, rs4331993, rs4447398, rs4619651, rs4790841, rs5758064, rs61554907, rs62489493, rs67712855, rs6887473, rs6946056, rs6954854, rs696366, rs6992333, rs7108878, rs7201930, rs748455, rs7707252, rs9834970	-0.0207163	0.0187038	0.268035	-0.0573756	0.0159431	0.979497	0.944239	1.01607	NA	NA	NA	0.00526499	0.00218683	TRUE	4.71335e-06	TRUE	0
3960	bipolar_noukb	ERP44:Q9BS26:OID21338:v1:Oncology	e8OtNo	ERP44	Inverse variance weighted	44	rs10255167, rs10737496, rs10791849, rs10866641, rs112481526, rs113779084, rs115694474, rs11764361, rs11870683, rs12154473, rs12575685, rs12932628, rs13044225, rs13195401, rs13417268, rs1487445, rs174592, rs2126180, rs2159100, rs2273738, rs228768, rs237460, rs2577831, rs2693698, rs28455634, rs28565152, rs2953928, rs35306827, rs35958438, rs41315395, rs4331993, rs4447398, rs4619651, rs5758064, rs61846516, rs62489493, rs67712855, rs6887473, rs6946056, rs6954854, rs6992333, rs7201930, rs748455, rs9834970	-0.021033	0.0189904	0.268053	-0.0582543	0.0161883	0.979187	0.94341	1.01632	NA	NA	NA	0.00549469	0.00148826	TRUE	5.11657e-10	TRUE	0
5710	depression_Als_noukb_included	FKBP14:Q9NWM8:OID31065:v1:Neurology_II	fLlnK0	FKBP14	Inverse variance weighted	42	rs10097643, rs10465137, rs10890032, rs10973170, rs10992800, rs11756123, rs12028164, rs1239771, rs12800853, rs13017298, rs13414880, rs1372500, rs1488627, rs17117923, rs17255455, rs1931388, rs1950829, rs2509805, rs2523432, rs283466, rs34207047, rs34890793, rs4632195, rs4663414, rs4702, rs4776729, rs60157091, rs6063085, rs612823, rs62442924, rs6732156, rs7127383, rs7236656, rs73035954, rs7531118, rs7629352, rs7674555, rs76966748, rs78765360, rs8072225, rs9353368, rs9964724	0.0487109	0.0439824	0.268074	-0.0374946	0.134916	1.04992	0.9632	1.14444	NA	NA	NA	0.00239614	0.00135729	TRUE	0.0293613	TRUE	0
8019	depression_Als_ukb_included	PRDX5:P30044:OID20644:v1:Inflammation	0LShC7	PRDX5	Inverse variance weighted	126	rs10026036, rs10119773, rs10149470, rs10173817, rs1021363, rs10465137, rs10514370, rs10890032, rs11030380, rs11034962, rs11135349, rs111442587, rs11183747, rs112171203, rs114851235, rs11579246, rs11612312, rs11621186, rs11665315, rs11682175, rs11756123, rs12131852, rs12160976, rs12190823, rs12517438, rs12635614, rs1267079, rs12919291, rs12958048, rs12967855, rs13056300, rs1320138, rs1435977, rs145678014, rs148108087, rs149142151, rs1548461, rs1553172, rs1644039, rs17255455, rs1730864, rs174546, rs182923402, rs1890946, rs190523, rs1931388, rs1950829, rs2024842, rs2025729, rs2111568, rs2111593, rs2214123, rs2219498, rs2292996, rs2369818, rs2408225, rs2509805, rs2523443, rs2758703, rs28538439, rs28897173, rs2894699, rs2933195, rs2964031, rs2968485, rs30266, rs3088142, rs34207047, rs34488670, rs35905305, rs362280, rs412891, rs4628229, rs4632195, rs4653218, rs4702, rs4837958, rs508502, rs521048, rs55897719, rs55993110, rs56059718, rs57022387, rs612823, rs61902811, rs61903412, rs61904960, rs62170849, rs62535714, rs6479487, rs66511648, rs6713237, rs672230, rs67446571, rs6765468, rs7147531, rs7174069, rs7241572, rs72627231, rs72743363, rs728017, rs72904286, rs73334050, rs74927570, rs7531118, rs7617480, rs761777, rs7629352, rs7791726, rs7837935, rs78689878, rs79255845, rs868754, rs9074, rs907662, rs910187, rs9353364, rs9373363, rs9517313, rs9527064, rs9561317, rs962961, rs9687387, rs9915591, rs9931205, rs993884	0.037619	0.0339708	0.268124	-0.0289637	0.104202	1.03834	0.971452	1.10982	NA	NA	NA	0.00506828	0.00434243	TRUE	0.334178	Unknown	0
887	anxiety_pgc_2026	KHK:P50053:OID30241:v1:Cardiometabolic_II	lgKzbn	KHK	Inverse variance weighted	57	rs10476497, rs10959883, rs10961649, rs11241568, rs11580539, rs11592506, rs11599236, rs12588874, rs12624433, rs12699332, rs13056300, rs13287777, rs150438595, rs17407658, rs174560, rs2066928, rs2070865, rs2071754, rs2165077, rs2289590, rs2371365, rs2710323, rs28474857, rs285011, rs2888367, rs3007061, rs34723450, rs36119415, rs3847960, rs4382947, rs4395923, rs4801024, rs4856929, rs4976976, rs5015511, rs58825580, rs6047130, rs61928096, rs61990288, rs6539062, rs6574271, rs7110863, rs7121169, rs72704544, rs7290074, rs73034295, rs7570682, rs77960, rs79556790, rs7997746, rs8091977, rs870764, rs9373363, rs9534593, rs9556979, rs9867083, rs989657	0.0359316	0.0324472	0.268127	-0.027665	0.0995282	1.03658	0.972714	1.10465	NA	NA	NA	0.00274595	0.00158567	TRUE	0.0247415	TRUE	0
9892	schizophrenia	SKAP2:O75563:OID20761:v1:Inflammation	qHtopr	SKAP2	Inverse variance weighted	147	rs1000237, rs10035564, rs10086619, rs10108980, rs10117, rs10861176, rs10873538, rs10876446, rs11027839, rs11136325, rs11165867, rs11191580, rs11210892, rs11223774, rs113264400, rs11534045, rs11587347, rs11664298, rs11693094, rs117178087, rs11740474, rs11941714, rs1198588, rs12129573, rs12138231, rs12151767, rs12285419, rs12293670, rs12303743, rs12489270, rs12652777, rs12712510, rs12771371, rs12833624, rs12877581, rs12883788, rs13016542, rs13107325, rs13195636, rs13233308, rs132582, rs1430894, rs145071536, rs1451488, rs149165, rs1593304, rs1604060, rs1615350, rs167924, rs16851048, rs16867571, rs17016552, rs17194490, rs17731, rs187557, rs1881046, rs1901512, rs1915019, rs2053079, rs2078266, rs215412, rs217336, rs2238057, rs2252074, rs2332700, rs2333321, rs2381411, rs2455415, rs2456020, rs2514218, rs2710323, rs2815731, rs2909457, rs2999392, rs308697, rs35351411, rs35734242, rs3739118, rs3770754, rs3791710, rs3795310, rs3802924, rs3814883, rs3824451, rs4129585, rs4575535, rs4632195, rs4636654, rs4653164, rs4702, rs4766428, rs4779050, rs4812325, rs4921741, rs498591, rs500102, rs505061, rs56205728, rs56335113, rs57433322, rs5751191, rs58120505, rs60135207, rs6125656, rs61857878, rs61937595, rs62018952, rs62183855, rs634940, rs6482437, rs6520064, rs6538539, rs6546857, rs6549963, rs6673880, rs6715366, rs6798742, rs6943762, rs6974218, rs6984242, rs708228, rs7112616, rs713692, rs7251, rs72802868, rs728055, rs72943392, rs72986630, rs73229090, rs73292401, rs7515363, rs7575796, rs7634476, rs7647398, rs76838079, rs778371, rs7798283, rs7830315, rs79210963, rs79445414, rs8055219, rs9304548, rs9318627, rs9461916, rs9636107, rs9687282, rs9876421	0.011854	0.0107053	0.268166	-0.00912848	0.0328364	1.01192	0.990913	1.03338	NA	NA	NA	0.0501938	0.0043344	TRUE	2.17343e-155	TRUE	0
7665	depression_Als_ukb_included	KLK14:Q9P0G3:OID21407:v1:Oncology	0LShC7	KLK14	Inverse variance weighted	126	rs10026036, rs10119773, rs10149470, rs10173817, rs1021363, rs10465137, rs10514370, rs10890032, rs11030380, rs11034962, rs11135349, rs111442587, rs11183747, rs112171203, rs114851235, rs11579246, rs11612312, rs11621186, rs11665315, rs11682175, rs11756123, rs12131852, rs12160976, rs12190823, rs12517438, rs12635614, rs1267079, rs12919291, rs12958048, rs12967855, rs13056300, rs1320138, rs1435977, rs145678014, rs148108087, rs149142151, rs1548461, rs1553172, rs1644039, rs17255455, rs1730864, rs174546, rs182923402, rs1890946, rs190523, rs1931388, rs1950829, rs2024842, rs2025729, rs2111568, rs2111593, rs2214123, rs2219498, rs2292996, rs2369818, rs2408225, rs2509805, rs2523443, rs2758703, rs28538439, rs28897173, rs2894699, rs2933195, rs2964031, rs2968485, rs30266, rs3088142, rs34207047, rs34488670, rs35905305, rs362280, rs412891, rs4628229, rs4632195, rs4653218, rs4702, rs4837958, rs508502, rs521048, rs55897719, rs55993110, rs56059718, rs57022387, rs612823, rs61902811, rs61903412, rs61904960, rs62170849, rs62535714, rs6479487, rs66511648, rs6713237, rs672230, rs67446571, rs6765468, rs7147531, rs7174069, rs7241572, rs72627231, rs72743363, rs728017, rs72904286, rs73334050, rs74927570, rs7531118, rs7617480, rs761777, rs7629352, rs7791726, rs7837935, rs78689878, rs79255845, rs868754, rs9074, rs907662, rs910187, rs9353364, rs9373363, rs9517313, rs9527064, rs9561317, rs962961, rs9687387, rs9915591, rs9931205, rs993884	0.0371154	0.0335219	0.268209	-0.0285876	0.102818	1.03781	0.971817	1.10829	NA	NA	NA	0.00506828	0.00519755	FALSE	0.869389	Unknown	0
9985	schizophrenia	TBCC:Q15814:OID20942:v1:Neurology	qHtopr	TBCC	Inverse variance weighted	146	rs1000237, rs10035564, rs10086619, rs10108980, rs10117, rs10861176, rs10873538, rs10876446, rs11027839, rs11136325, rs11165867, rs11191580, rs11210892, rs11223774, rs113264400, rs11534045, rs11587347, rs11664298, rs11693094, rs117178087, rs11941714, rs1198588, rs12129573, rs12138231, rs12151767, rs12285419, rs12293670, rs12303743, rs12489270, rs12652777, rs12712510, rs12771371, rs12833624, rs12877581, rs12883788, rs13016542, rs13107325, rs13195636, rs13233308, rs132582, rs1430894, rs145071536, rs1451488, rs149165, rs1593304, rs1604060, rs1615350, rs167924, rs16851048, rs16867571, rs17016552, rs17194490, rs17731, rs187557, rs1881046, rs1901512, rs1915019, rs2053079, rs2078266, rs215412, rs217336, rs2238057, rs2252074, rs2332700, rs2333321, rs2381411, rs2455415, rs2456020, rs2514218, rs2710323, rs2815731, rs2909457, rs2999392, rs308697, rs35351411, rs35734242, rs3739118, rs3770754, rs3791710, rs3795310, rs3802924, rs3814883, rs3824451, rs4129585, rs4575535, rs4632195, rs4636654, rs4653164, rs4702, rs4766428, rs4779050, rs4812325, rs4921741, rs498591, rs500102, rs505061, rs56205728, rs56335113, rs57433322, rs5751191, rs58120505, rs60135207, rs6125656, rs61857878, rs61937595, rs62018952, rs62183855, rs634940, rs6482437, rs6520064, rs6538539, rs6546857, rs6549963, rs6673880, rs6715366, rs6798742, rs6943762, rs6974218, rs6984242, rs708228, rs7112616, rs713692, rs7251, rs72802868, rs728055, rs72943392, rs72986630, rs73229090, rs73292401, rs7515363, rs7575796, rs7634476, rs7647398, rs76838079, rs778371, rs7798283, rs7830315, rs79210963, rs79445414, rs8055219, rs9304548, rs9318627, rs9461916, rs9636107, rs9687282, rs9876421	0.0119495	0.0107951	0.268319	-0.00920882	0.0331078	1.01202	0.990833	1.03366	NA	NA	NA	0.0499099	0.00414259	TRUE	1.98519e-155	TRUE	0
8780	schizophrenia	CFC1:P0CG37:OID21261:v1:Oncology	qHtopr	CFC1	Inverse variance weighted	146	rs1000237, rs10035564, rs10086619, rs10108980, rs10117, rs10861176, rs10873538, rs10876446, rs11027839, rs11136325, rs11165867, rs11191580, rs11210892, rs11223774, rs113264400, rs11534045, rs11587347, rs11664298, rs11693094, rs117178087, rs11941714, rs1198588, rs12129573, rs12138231, rs12151767, rs12285419, rs12293670, rs12303743, rs12489270, rs12652777, rs12712510, rs12771371, rs12833624, rs12877581, rs12883788, rs13016542, rs13107325, rs13195636, rs13233308, rs132582, rs1430894, rs145071536, rs1451488, rs149165, rs1593304, rs1604060, rs1615350, rs167924, rs16851048, rs16867571, rs17016552, rs17194490, rs17731, rs187557, rs1881046, rs1901512, rs1915019, rs2053079, rs2078266, rs215412, rs217336, rs2238057, rs2252074, rs2332700, rs2333321, rs2381411, rs2455415, rs2456020, rs2514218, rs2710323, rs2815731, rs2909457, rs2999392, rs308697, rs35351411, rs35734242, rs3739118, rs3770754, rs3791710, rs3795310, rs3802924, rs3814883, rs3824451, rs4129585, rs4575535, rs4632195, rs4636654, rs4653164, rs4702, rs4766428, rs4779050, rs4812325, rs4921741, rs498591, rs500102, rs505061, rs56205728, rs56335113, rs57433322, rs5751191, rs58120505, rs60135207, rs6125656, rs61857878, rs61937595, rs62018952, rs62183855, rs634940, rs6482437, rs6520064, rs6538539, rs6546857, rs6549963, rs6673880, rs6715366, rs6798742, rs6943762, rs6974218, rs6984242, rs708228, rs7112616, rs713692, rs7251, rs72802868, rs728055, rs72943392, rs72986630, rs73229090, rs73292401, rs7515363, rs7575796, rs7634476, rs7647398, rs76838079, rs778371, rs7798283, rs7830315, rs79210963, rs79445414, rs8055219, rs9304548, rs9318627, rs9461916, rs9636107, rs9687282, rs9876421	0.0146125	0.0132015	0.268343	-0.0112623	0.0404874	1.01472	0.988801	1.04132	NA	NA	NA	0.0499099	0.0070796	TRUE	9.79011e-119	TRUE	0
102	anxiety_pgc_2026	APOD:P05090:OID30746:v1:Inflammation_II	lgKzbn	APOD	Inverse variance weighted	57	rs10476497, rs10959883, rs10961649, rs11241568, rs11580539, rs11592506, rs11599236, rs12588874, rs12624433, rs12699332, rs13056300, rs13287777, rs150438595, rs17407658, rs174560, rs2066928, rs2070865, rs2071754, rs2165077, rs2289590, rs2371365, rs2710323, rs28474857, rs285011, rs2888367, rs3007061, rs34723450, rs36119415, rs3847960, rs4382947, rs4395923, rs4801024, rs4856929, rs4976976, rs5015511, rs58825580, rs6047130, rs61928096, rs61990288, rs6539062, rs6574271, rs7110863, rs7121169, rs72704544, rs7290074, rs73034295, rs7570682, rs77960, rs79556790, rs7997746, rs8091977, rs870764, rs9373363, rs9534593, rs9556979, rs9867083, rs989657	-0.0440522	0.0398168	0.268566	-0.122093	0.0339888	0.956904	0.885066	1.03457	NA	NA	NA	0.00274595	0.00296631	FALSE	0.715097	Unknown	0
1076	anxiety_pgc_2026	MYOM1:P52179:OID30834:v1:Neurology_II	lgKzbn	MYOM1	Inverse variance weighted	57	rs10476497, rs10959883, rs10961649, rs11241568, rs11580539, rs11592506, rs11599236, rs12588874, rs12624433, rs12699332, rs13056300, rs13287777, rs150438595, rs17407658, rs174560, rs2066928, rs2070865, rs2071754, rs2165077, rs2289590, rs2371365, rs2710323, rs28474857, rs285011, rs2888367, rs3007061, rs34723450, rs36119415, rs3847960, rs4382947, rs4395923, rs4801024, rs4856929, rs4976976, rs5015511, rs58825580, rs6047130, rs61928096, rs61990288, rs6539062, rs6574271, rs7110863, rs7121169, rs72704544, rs7290074, rs73034295, rs7570682, rs77960, rs79556790, rs7997746, rs8091977, rs870764, rs9373363, rs9534593, rs9556979, rs9867083, rs989657	-0.0382827	0.0346027	0.268575	-0.106104	0.0295386	0.962441	0.899331	1.02998	NA	NA	NA	0.00274595	0.0016812	TRUE	0.0424178	TRUE	0
5357	depression_Als_noukb_included	CD7:P09564:OID30543:v1:Inflammation_II	fLlnK0	CD7	Inverse variance weighted	42	rs10097643, rs10465137, rs10890032, rs10973170, rs10992800, rs11756123, rs12028164, rs1239771, rs12800853, rs13017298, rs13414880, rs1372500, rs1488627, rs17117923, rs17255455, rs1931388, rs1950829, rs2509805, rs2523432, rs283466, rs34207047, rs34890793, rs4632195, rs4663414, rs4702, rs4776729, rs60157091, rs6063085, rs612823, rs62442924, rs6732156, rs7127383, rs7236656, rs73035954, rs7531118, rs7629352, rs7674555, rs76966748, rs78765360, rs8072225, rs9353368, rs9964724	-0.0566372	0.0512014	0.268655	-0.156992	0.0437175	0.944937	0.854711	1.04469	NA	NA	NA	0.00239614	0.00213923	TRUE	0.631864	Unknown	0
6397	depression_Als_noukb_included	RGCC:Q9H4X1:OID31060:v1:Neurology_II	fLlnK0	RGCC	Inverse variance weighted	42	rs10097643, rs10465137, rs10890032, rs10973170, rs10992800, rs11756123, rs12028164, rs1239771, rs12800853, rs13017298, rs13414880, rs1372500, rs1488627, rs17117923, rs17255455, rs1931388, rs1950829, rs2509805, rs2523432, rs283466, rs34207047, rs34890793, rs4632195, rs4663414, rs4702, rs4776729, rs60157091, rs6063085, rs612823, rs62442924, rs6732156, rs7127383, rs7236656, rs73035954, rs7531118, rs7629352, rs7674555, rs76966748, rs78765360, rs8072225, rs9353368, rs9964724	0.0481678	0.0435498	0.268709	-0.0371897	0.133525	1.04935	0.963493	1.14285	NA	NA	NA	0.00239614	0.00132898	TRUE	0.0245724	TRUE	0
1685	anxiety_pgc_2026	YES1:P07947:OID21348:v1:Oncology	lgKzbn	YES1	Inverse variance weighted	57	rs10476497, rs10959883, rs10961649, rs11241568, rs11580539, rs11592506, rs11599236, rs12588874, rs12624433, rs12699332, rs13056300, rs13287777, rs150438595, rs17407658, rs174560, rs2066928, rs2070865, rs2071754, rs2165077, rs2289590, rs2371365, rs2710323, rs28474857, rs285011, rs2888367, rs3007061, rs34723450, rs36119415, rs3847960, rs4382947, rs4395923, rs4801024, rs4856929, rs4976976, rs5015511, rs58825580, rs6047130, rs61928096, rs61990288, rs6539062, rs6574271, rs7110863, rs7121169, rs72704544, rs7290074, rs73034295, rs7570682, rs77960, rs79556790, rs7997746, rs8091977, rs870764, rs9373363, rs9534593, rs9556979, rs9867083, rs989657	0.036982	0.0334399	0.268759	-0.0285602	0.102524	1.03767	0.971844	1.10796	NA	NA	NA	0.00274595	0.00178494	TRUE	0.0679813	Unknown	0
5117	depression_Als_noukb_included	ADM:P35318:OID21467:v1:Oncology	fLlnK0	ADM	Inverse variance weighted	42	rs10097643, rs10465137, rs10890032, rs10973170, rs10992800, rs11756123, rs12028164, rs1239771, rs12800853, rs13017298, rs13414880, rs1372500, rs1488627, rs17117923, rs17255455, rs1931388, rs1950829, rs2509805, rs2523432, rs283466, rs34207047, rs34890793, rs4632195, rs4663414, rs4702, rs4776729, rs60157091, rs6063085, rs612823, rs62442924, rs6732156, rs7127383, rs7236656, rs73035954, rs7531118, rs7629352, rs7674555, rs76966748, rs78765360, rs8072225, rs9353368, rs9964724	0.0622432	0.056288	0.268813	-0.0480812	0.172568	1.06422	0.953056	1.18835	NA	NA	NA	0.00239614	0.00264682	FALSE	0.652635	Unknown	0
8513	schizophrenia	AK2:P54819:OID31142:v1:Neurology_II	qHtopr	AK2	Inverse variance weighted	147	rs1000237, rs10035564, rs10086619, rs10108980, rs10117, rs10861176, rs10873538, rs10876446, rs11027839, rs11136325, rs11165867, rs11191580, rs11210892, rs11223774, rs113264400, rs11534045, rs11587347, rs11664298, rs11693094, rs117178087, rs11740474, rs11941714, rs1198588, rs12129573, rs12138231, rs12151767, rs12285419, rs12293670, rs12303743, rs12489270, rs12652777, rs12712510, rs12771371, rs12833624, rs12877581, rs12883788, rs13016542, rs13107325, rs13195636, rs13233308, rs132582, rs1430894, rs145071536, rs1451488, rs149165, rs1593304, rs1604060, rs1615350, rs167924, rs16851048, rs16867571, rs17016552, rs17194490, rs17731, rs187557, rs1881046, rs1901512, rs1915019, rs2053079, rs2078266, rs215412, rs217336, rs2238057, rs2252074, rs2332700, rs2333321, rs2381411, rs2455415, rs2456020, rs2514218, rs2710323, rs2815731, rs2909457, rs2999392, rs308697, rs35351411, rs35734242, rs3739118, rs3770754, rs3791710, rs3795310, rs3802924, rs3814883, rs3824451, rs4129585, rs4575535, rs4632195, rs4636654, rs4653164, rs4702, rs4766428, rs4779050, rs4812325, rs4921741, rs498591, rs500102, rs505061, rs56205728, rs56335113, rs57433322, rs5751191, rs58120505, rs60135207, rs6125656, rs61857878, rs61937595, rs62018952, rs62183855, rs634940, rs6482437, rs6520064, rs6538539, rs6546857, rs6549963, rs6673880, rs6715366, rs6798742, rs6943762, rs6974218, rs6984242, rs708228, rs7112616, rs713692, rs7251, rs72802868, rs728055, rs72943392, rs72986630, rs73229090, rs73292401, rs7515363, rs7575796, rs7634476, rs7647398, rs76838079, rs778371, rs7798283, rs7830315, rs79210963, rs79445414, rs8055219, rs9304548, rs9318627, rs9461916, rs9636107, rs9687282, rs9876421	0.0119595	0.0108174	0.268907	-0.00924254	0.0331615	1.01203	0.9908	1.03372	NA	NA	NA	0.0501938	0.00473601	TRUE	8.72824e-150	TRUE	0
121	anxiety_pgc_2026	ASGR2:P07307:OID30679:v1:Inflammation_II	lgKzbn	ASGR2	Inverse variance weighted	57	rs10476497, rs10959883, rs10961649, rs11241568, rs11580539, rs11592506, rs11599236, rs12588874, rs12624433, rs12699332, rs13056300, rs13287777, rs150438595, rs17407658, rs174560, rs2066928, rs2070865, rs2071754, rs2165077, rs2289590, rs2371365, rs2710323, rs28474857, rs285011, rs2888367, rs3007061, rs34723450, rs36119415, rs3847960, rs4382947, rs4395923, rs4801024, rs4856929, rs4976976, rs5015511, rs58825580, rs6047130, rs61928096, rs61990288, rs6539062, rs6574271, rs7110863, rs7121169, rs72704544, rs7290074, rs73034295, rs7570682, rs77960, rs79556790, rs7997746, rs8091977, rs870764, rs9373363, rs9534593, rs9556979, rs9867083, rs989657	0.0416368	0.0376636	0.268947	-0.032184	0.115458	1.04252	0.968328	1.12239	NA	NA	NA	0.00274595	0.00288806	FALSE	0.808505	Unknown	0
4983	bipolar_noukb	TNIP1:Q15025:OID31120:v1:Neurology_II	e8OtNo	TNIP1	Inverse variance weighted	44	rs10255167, rs10737496, rs10791849, rs10866641, rs112481526, rs113779084, rs115694474, rs11764361, rs11870683, rs12154473, rs12575685, rs12932628, rs13044225, rs13195401, rs13417268, rs1487445, rs174592, rs2126180, rs2159100, rs2273738, rs228768, rs237460, rs2577831, rs2693698, rs28455634, rs28565152, rs2953928, rs35306827, rs35958438, rs41315395, rs4331993, rs4447398, rs4619651, rs5758064, rs61846516, rs62489493, rs67712855, rs6887473, rs6946056, rs6954854, rs6992333, rs7201930, rs748455, rs9834970	0.0208931	0.0189049	0.269085	-0.0161604	0.0579467	1.02111	0.983969	1.05966	NA	NA	NA	0.00549469	0.00127607	TRUE	1.49e-11	TRUE	0
6399	depression_Als_noukb_included	RGMB:Q6NW40:OID21045:v1:Neurology	fLlnK0	RGMB	Inverse variance weighted	42	rs10097643, rs10465137, rs10890032, rs10973170, rs10992800, rs11756123, rs12028164, rs1239771, rs12800853, rs13017298, rs13414880, rs1372500, rs1488627, rs17117923, rs17255455, rs1931388, rs1950829, rs2509805, rs2523432, rs283466, rs34207047, rs34890793, rs4632195, rs4663414, rs4702, rs4776729, rs60157091, rs6063085, rs612823, rs62442924, rs6732156, rs7127383, rs7236656, rs73035954, rs7531118, rs7629352, rs7674555, rs76966748, rs78765360, rs8072225, rs9353368, rs9964724	-0.0519669	0.0470232	0.269101	-0.144132	0.0401985	0.94936	0.865773	1.04102	NA	NA	NA	0.00239614	0.00167216	TRUE	0.146535	Unknown	0
3450	bipolar_noukb	AMBP:P02760:OID21413:v1:Oncology	e8OtNo	AMBP	Inverse variance weighted	44	rs10255167, rs10737496, rs10791849, rs10866641, rs112481526, rs113779084, rs115694474, rs11764361, rs11870683, rs12154473, rs12575685, rs12932628, rs13044225, rs13195401, rs13417268, rs1487445, rs174592, rs2126180, rs2159100, rs2273738, rs228768, rs237460, rs2577831, rs2693698, rs28455634, rs28565152, rs2953928, rs35306827, rs35958438, rs41315395, rs4331993, rs4447398, rs4619651, rs5758064, rs61846516, rs62489493, rs67712855, rs6887473, rs6946056, rs6954854, rs6992333, rs7201930, rs748455, rs9834970	-0.0270049	0.0244448	0.269276	-0.0749167	0.0209069	0.973356	0.927821	1.02113	NA	NA	NA	0.00549469	0.00263287	TRUE	5.92891e-05	TRUE	0
8069	depression_Als_ukb_included	RAB6A:P20340:OID20608:v1:Inflammation	0LShC7	RAB6A	Inverse variance weighted	126	rs10026036, rs10119773, rs10149470, rs10173817, rs1021363, rs10465137, rs10514370, rs10890032, rs11030380, rs11034962, rs11135349, rs111442587, rs11183747, rs112171203, rs114851235, rs11579246, rs11612312, rs11621186, rs11665315, rs11682175, rs11756123, rs12131852, rs12160976, rs12190823, rs12517438, rs12635614, rs1267079, rs12919291, rs12958048, rs12967855, rs13056300, rs1320138, rs1435977, rs145678014, rs148108087, rs149142151, rs1548461, rs1553172, rs1644039, rs17255455, rs1730864, rs174546, rs182923402, rs1890946, rs190523, rs1931388, rs1950829, rs2024842, rs2025729, rs2111568, rs2111593, rs2214123, rs2219498, rs2292996, rs2369818, rs2408225, rs2509805, rs2523443, rs2758703, rs28538439, rs28897173, rs2894699, rs2933195, rs2964031, rs2968485, rs30266, rs3088142, rs34207047, rs34488670, rs35905305, rs362280, rs412891, rs4628229, rs4632195, rs4653218, rs4702, rs4837958, rs508502, rs521048, rs55897719, rs55993110, rs56059718, rs57022387, rs612823, rs61902811, rs61903412, rs61904960, rs62170849, rs62535714, rs6479487, rs66511648, rs6713237, rs672230, rs67446571, rs6765468, rs7147531, rs7174069, rs7241572, rs72627231, rs72743363, rs728017, rs72904286, rs73334050, rs74927570, rs7531118, rs7617480, rs761777, rs7629352, rs7791726, rs7837935, rs78689878, rs79255845, rs868754, rs9074, rs907662, rs910187, rs9353364, rs9373363, rs9517313, rs9527064, rs9561317, rs962961, rs9687387, rs9915591, rs9931205, rs993884	-0.0358112	0.0324165	0.269281	-0.0993476	0.0277252	0.964822	0.905428	1.02811	NA	NA	NA	0.00506828	0.00459547	TRUE	0.537166	Unknown	0
364	anxiety_pgc_2026	CLSTN2:Q9H4D0:OID20664:v1:Inflammation	lgKzbn	CLSTN2	Inverse variance weighted	57	rs10476497, rs10959883, rs10961649, rs11241568, rs11580539, rs11592506, rs11599236, rs12588874, rs12624433, rs12699332, rs13056300, rs13287777, rs150438595, rs17407658, rs174560, rs2066928, rs2070865, rs2071754, rs2165077, rs2289590, rs2371365, rs2710323, rs28474857, rs285011, rs2888367, rs3007061, rs34723450, rs36119415, rs3847960, rs4382947, rs4395923, rs4801024, rs4856929, rs4976976, rs5015511, rs58825580, rs6047130, rs61928096, rs61990288, rs6539062, rs6574271, rs7110863, rs7121169, rs72704544, rs7290074, rs73034295, rs7570682, rs77960, rs79556790, rs7997746, rs8091977, rs870764, rs9373363, rs9534593, rs9556979, rs9867083, rs989657	-0.0374428	0.033906	0.269457	-0.103898	0.0290128	0.963249	0.901317	1.02944	NA	NA	NA	0.00274595	0.00220392	TRUE	0.32307	Unknown	0
6946	depression_Als_ukb_included	C5:P01031:OID30744:v1:Inflammation_II	0LShC7	C5	Inverse variance weighted	126	rs10026036, rs10119773, rs10149470, rs10173817, rs1021363, rs10465137, rs10514370, rs10890032, rs11030380, rs11034962, rs11135349, rs111442587, rs11183747, rs112171203, rs114851235, rs11579246, rs11612312, rs11621186, rs11665315, rs11682175, rs11756123, rs12131852, rs12160976, rs12190823, rs12517438, rs12635614, rs1267079, rs12919291, rs12958048, rs12967855, rs13056300, rs1320138, rs1435977, rs145678014, rs148108087, rs149142151, rs1548461, rs1553172, rs1644039, rs17255455, rs1730864, rs174546, rs182923402, rs1890946, rs190523, rs1931388, rs1950829, rs2024842, rs2025729, rs2111568, rs2111593, rs2214123, rs2219498, rs2292996, rs2369818, rs2408225, rs2509805, rs2523443, rs2758703, rs28538439, rs28897173, rs2894699, rs2933195, rs2964031, rs2968485, rs30266, rs3088142, rs34207047, rs34488670, rs35905305, rs362280, rs412891, rs4628229, rs4632195, rs4653218, rs4702, rs4837958, rs508502, rs521048, rs55897719, rs55993110, rs56059718, rs57022387, rs612823, rs61902811, rs61903412, rs61904960, rs62170849, rs62535714, rs6479487, rs66511648, rs6713237, rs672230, rs67446571, rs6765468, rs7147531, rs7174069, rs7241572, rs72627231, rs72743363, rs728017, rs72904286, rs73334050, rs74927570, rs7531118, rs7617480, rs761777, rs7629352, rs7791726, rs7837935, rs78689878, rs79255845, rs868754, rs9074, rs907662, rs910187, rs9353364, rs9373363, rs9517313, rs9527064, rs9561317, rs962961, rs9687387, rs9915591, rs9931205, rs993884	0.0360943	0.0326868	0.269486	-0.0279718	0.10016	1.03675	0.972416	1.10535	NA	NA	NA	0.00506828	0.00374572	TRUE	0.0687487	Unknown	0
2307	bipolar	FCGR2A:P12318:OID20391:v1:Cardiometabolic	F9kYJQ	FCGR2A	Inverse variance weighted	52	rs10043984, rs10255167, rs10737496, rs10791849, rs10866641, rs10994415, rs11062170, rs112481526, rs113779084, rs115694474, rs11764361, rs12575685, rs12668848, rs12932628, rs13044225, rs13195402, rs13417268, rs1487445, rs17183814, rs174592, rs1998820, rs2011302, rs2126180, rs2273738, rs228768, rs2336147, rs237460, rs2693698, rs28455634, rs28565152, rs2953928, rs35306827, rs35958438, rs41315395, rs4331993, rs4447398, rs4619651, rs4790841, rs5758064, rs61554907, rs62489493, rs67712855, rs6887473, rs6946056, rs6954854, rs696366, rs6992333, rs7108878, rs7201930, rs748455, rs7707252, rs9834970	-0.0185095	0.0167653	0.269577	-0.0513696	0.0143505	0.981661	0.949928	1.01445	NA	NA	NA	0.00526499	0.00250096	TRUE	7.0285e-05	TRUE	0
9216	schizophrenia	HIP1R:O75146:OID31141:v1:Neurology_II	qHtopr	HIP1R	Inverse variance weighted	147	rs1000237, rs10035564, rs10086619, rs10108980, rs10117, rs10861176, rs10873538, rs10876446, rs11027839, rs11136325, rs11165867, rs11191580, rs11210892, rs11223774, rs113264400, rs11534045, rs11587347, rs11664298, rs11693094, rs117178087, rs11740474, rs11941714, rs1198588, rs12129573, rs12138231, rs12151767, rs12285419, rs12293670, rs12303743, rs12489270, rs12652777, rs12712510, rs12771371, rs12833624, rs12877581, rs12883788, rs13016542, rs13107325, rs13195636, rs13233308, rs132582, rs1430894, rs145071536, rs1451488, rs149165, rs1593304, rs1604060, rs1615350, rs167924, rs16851048, rs16867571, rs17016552, rs17194490, rs17731, rs187557, rs1881046, rs1901512, rs1915019, rs2053079, rs2078266, rs215412, rs217336, rs2238057, rs2252074, rs2332700, rs2333321, rs2381411, rs2455415, rs2456020, rs2514218, rs2710323, rs2815731, rs2909457, rs2999392, rs308697, rs35351411, rs35734242, rs3739118, rs3770754, rs3791710, rs3795310, rs3802924, rs3814883, rs3824451, rs4129585, rs4575535, rs4632195, rs4636654, rs4653164, rs4702, rs4766428, rs4779050, rs4812325, rs4921741, rs498591, rs500102, rs505061, rs56205728, rs56335113, rs57433322, rs5751191, rs58120505, rs60135207, rs6125656, rs61857878, rs61937595, rs62018952, rs62183855, rs634940, rs6482437, rs6520064, rs6538539, rs6546857, rs6549963, rs6673880, rs6715366, rs6798742, rs6943762, rs6974218, rs6984242, rs708228, rs7112616, rs713692, rs7251, rs72802868, rs728055, rs72943392, rs72986630, rs73229090, rs73292401, rs7515363, rs7575796, rs7634476, rs7647398, rs76838079, rs778371, rs7798283, rs7830315, rs79210963, rs79445414, rs8055219, rs9304548, rs9318627, rs9461916, rs9636107, rs9687282, rs9876421	-0.0123279	0.0111673	0.269625	-0.0342157	0.00956002	0.987748	0.966363	1.00961	NA	NA	NA	0.0501938	0.00530734	TRUE	4.01304e-142	TRUE	0
5394	depression_Als_noukb_included	CES2:O00748:OID21366:v1:Oncology	fLlnK0	CES2	Inverse variance weighted	42	rs10097643, rs10465137, rs10890032, rs10973170, rs10992800, rs11756123, rs12028164, rs1239771, rs12800853, rs13017298, rs13414880, rs1372500, rs1488627, rs17117923, rs17255455, rs1931388, rs1950829, rs2509805, rs2523432, rs283466, rs34207047, rs34890793, rs4632195, rs4663414, rs4702, rs4776729, rs60157091, rs6063085, rs612823, rs62442924, rs6732156, rs7127383, rs7236656, rs73035954, rs7531118, rs7629352, rs7674555, rs76966748, rs78765360, rs8072225, rs9353368, rs9964724	0.0477915	0.043321	0.269943	-0.0371178	0.132701	1.04895	0.963563	1.14191	NA	NA	NA	0.00239614	0.00123957	TRUE	0.0138736	TRUE	0
3271	bipolar	TNFRSF10C:O14798:OID20265:v1:Cardiometabolic	F9kYJQ	TNFRSF10C	Inverse variance weighted	52	rs10043984, rs10255167, rs10737496, rs10791849, rs10866641, rs10994415, rs11062170, rs112481526, rs113779084, rs115694474, rs11764361, rs12575685, rs12668848, rs12932628, rs13044225, rs13195402, rs13417268, rs1487445, rs17183814, rs174592, rs1998820, rs2011302, rs2126180, rs2273738, rs228768, rs2336147, rs237460, rs2693698, rs28455634, rs28565152, rs2953928, rs35306827, rs35958438, rs41315395, rs4331993, rs4447398, rs4619651, rs4790841, rs5758064, rs61554907, rs62489493, rs67712855, rs6887473, rs6946056, rs6954854, rs696366, rs6992333, rs7108878, rs7201930, rs748455, rs7707252, rs9834970	-0.0168974	0.0153188	0.270005	-0.0469222	0.0131274	0.983245	0.954162	1.01321	NA	NA	NA	0.00526499	0.00201423	TRUE	9.89953e-07	TRUE	0
552	anxiety_pgc_2026	ENO2:P09104:OID21046:v1:Neurology	lgKzbn	ENO2	Inverse variance weighted	57	rs10476497, rs10959883, rs10961649, rs11241568, rs11580539, rs11592506, rs11599236, rs12588874, rs12624433, rs12699332, rs13056300, rs13287777, rs150438595, rs17407658, rs174560, rs2066928, rs2070865, rs2071754, rs2165077, rs2289590, rs2371365, rs2710323, rs28474857, rs285011, rs2888367, rs3007061, rs34723450, rs36119415, rs3847960, rs4382947, rs4395923, rs4801024, rs4856929, rs4976976, rs5015511, rs58825580, rs6047130, rs61928096, rs61990288, rs6539062, rs6574271, rs7110863, rs7121169, rs72704544, rs7290074, rs73034295, rs7570682, rs77960, rs79556790, rs7997746, rs8091977, rs870764, rs9373363, rs9534593, rs9556979, rs9867083, rs989657	0.0365495	0.0331392	0.270067	-0.0284034	0.101502	1.03723	0.971996	1.10683	NA	NA	NA	0.00274595	0.00170255	TRUE	0.0439411	TRUE	0
7140	depression_Als_ukb_included	CNTN4:Q8IWV2:OID21117:v1:Neurology	0LShC7	CNTN4	Inverse variance weighted	126	rs10026036, rs10119773, rs10149470, rs10173817, rs1021363, rs10465137, rs10514370, rs10890032, rs11030380, rs11034962, rs11135349, rs111442587, rs11183747, rs112171203, rs114851235, rs11579246, rs11612312, rs11621186, rs11665315, rs11682175, rs11756123, rs12131852, rs12160976, rs12190823, rs12517438, rs12635614, rs1267079, rs12919291, rs12958048, rs12967855, rs13056300, rs1320138, rs1435977, rs145678014, rs148108087, rs149142151, rs1548461, rs1553172, rs1644039, rs17255455, rs1730864, rs174546, rs182923402, rs1890946, rs190523, rs1931388, rs1950829, rs2024842, rs2025729, rs2111568, rs2111593, rs2214123, rs2219498, rs2292996, rs2369818, rs2408225, rs2509805, rs2523443, rs2758703, rs28538439, rs28897173, rs2894699, rs2933195, rs2964031, rs2968485, rs30266, rs3088142, rs34207047, rs34488670, rs35905305, rs362280, rs412891, rs4628229, rs4632195, rs4653218, rs4702, rs4837958, rs508502, rs521048, rs55897719, rs55993110, rs56059718, rs57022387, rs612823, rs61902811, rs61903412, rs61904960, rs62170849, rs62535714, rs6479487, rs66511648, rs6713237, rs672230, rs67446571, rs6765468, rs7147531, rs7174069, rs7241572, rs72627231, rs72743363, rs728017, rs72904286, rs73334050, rs74927570, rs7531118, rs7617480, rs761777, rs7629352, rs7791726, rs7837935, rs78689878, rs79255845, rs868754, rs9074, rs907662, rs910187, rs9353364, rs9373363, rs9517313, rs9527064, rs9561317, rs962961, rs9687387, rs9915591, rs9931205, rs993884	-0.0379591	0.034419	0.270091	-0.10542	0.0295021	0.962752	0.899946	1.02994	NA	NA	NA	0.00506828	0.00617886	FALSE	0.17814	Unknown	0
9679	schizophrenia	PLIN1:O60240:OID20835:v1:Neurology	qHtopr	PLIN1	Inverse variance weighted	146	rs1000237, rs10035564, rs10086619, rs10108980, rs10117, rs10861176, rs10873538, rs10876446, rs11027839, rs11136325, rs11165867, rs11191580, rs11210892, rs11223774, rs113264400, rs11534045, rs11587347, rs11664298, rs11693094, rs117178087, rs11941714, rs1198588, rs12129573, rs12138231, rs12151767, rs12285419, rs12293670, rs12303743, rs12489270, rs12652777, rs12712510, rs12771371, rs12833624, rs12877581, rs12883788, rs13016542, rs13107325, rs13195636, rs13233308, rs132582, rs1430894, rs145071536, rs1451488, rs149165, rs1593304, rs1604060, rs1615350, rs167924, rs16851048, rs16867571, rs17016552, rs17194490, rs17731, rs187557, rs1881046, rs1901512, rs1915019, rs2053079, rs2078266, rs215412, rs217336, rs2238057, rs2252074, rs2332700, rs2333321, rs2381411, rs2455415, rs2456020, rs2514218, rs2710323, rs2815731, rs2909457, rs2999392, rs308697, rs35351411, rs35734242, rs3739118, rs3770754, rs3791710, rs3795310, rs3802924, rs3814883, rs3824451, rs4129585, rs4575535, rs4632195, rs4636654, rs4653164, rs4702, rs4766428, rs4779050, rs4812325, rs4921741, rs498591, rs500102, rs505061, rs56205728, rs56335113, rs57433322, rs5751191, rs58120505, rs60135207, rs6125656, rs61857878, rs61937595, rs62018952, rs62183855, rs634940, rs6482437, rs6520064, rs6538539, rs6546857, rs6549963, rs6673880, rs6715366, rs6798742, rs6943762, rs6974218, rs6984242, rs708228, rs7112616, rs713692, rs7251, rs72802868, rs728055, rs72943392, rs72986630, rs73229090, rs73292401, rs7515363, rs7575796, rs7634476, rs7647398, rs76838079, rs778371, rs7798283, rs7830315, rs79210963, rs79445414, rs8055219, rs9304548, rs9318627, rs9461916, rs9636107, rs9687282, rs9876421	-0.0128997	0.0116971	0.270111	-0.0358261	0.0100267	0.987183	0.964808	1.01008	NA	NA	NA	0.0499099	0.00565517	TRUE	6.01537e-134	TRUE	0
1248	anxiety_pgc_2026	PPP1R2:P41236:OID20176:v1:Cardiometabolic	lgKzbn	PPP1R2	Inverse variance weighted	57	rs10476497, rs10959883, rs10961649, rs11241568, rs11580539, rs11592506, rs11599236, rs12588874, rs12624433, rs12699332, rs13056300, rs13287777, rs150438595, rs17407658, rs174560, rs2066928, rs2070865, rs2071754, rs2165077, rs2289590, rs2371365, rs2710323, rs28474857, rs285011, rs2888367, rs3007061, rs34723450, rs36119415, rs3847960, rs4382947, rs4395923, rs4801024, rs4856929, rs4976976, rs5015511, rs58825580, rs6047130, rs61928096, rs61990288, rs6539062, rs6574271, rs7110863, rs7121169, rs72704544, rs7290074, rs73034295, rs7570682, rs77960, rs79556790, rs7997746, rs8091977, rs870764, rs9373363, rs9534593, rs9556979, rs9867083, rs989657	0.0369098	0.0334697	0.270122	-0.0286909	0.10251	1.0376	0.971717	1.10795	NA	NA	NA	0.00274595	0.00169566	TRUE	0.0431736	TRUE	0
8967	schizophrenia	DRG2:P55039:OID21335:v1:Oncology	qHtopr	DRG2	Inverse variance weighted	147	rs1000237, rs10035564, rs10086619, rs10108980, rs10117, rs10861176, rs10873538, rs10876446, rs11027839, rs11136325, rs11165867, rs11191580, rs11210892, rs11223774, rs113264400, rs11534045, rs11587347, rs11664298, rs11693094, rs117178087, rs11740474, rs11941714, rs1198588, rs12129573, rs12138231, rs12151767, rs12285419, rs12293670, rs12303743, rs12489270, rs12652777, rs12712510, rs12771371, rs12833624, rs12877581, rs12883788, rs13016542, rs13107325, rs13195636, rs13233308, rs132582, rs1430894, rs145071536, rs1451488, rs149165, rs1593304, rs1604060, rs1615350, rs167924, rs16851048, rs16867571, rs17016552, rs17194490, rs17731, rs187557, rs1881046, rs1901512, rs1915019, rs2053079, rs2078266, rs215412, rs217336, rs2238057, rs2252074, rs2332700, rs2333321, rs2381411, rs2455415, rs2456020, rs2514218, rs2710323, rs2815731, rs2909457, rs2999392, rs308697, rs35351411, rs35734242, rs3739118, rs3770754, rs3791710, rs3795310, rs3802924, rs3814883, rs3824451, rs4129585, rs4575535, rs4632195, rs4636654, rs4653164, rs4702, rs4766428, rs4779050, rs4812325, rs4921741, rs498591, rs500102, rs505061, rs56205728, rs56335113, rs57433322, rs5751191, rs58120505, rs60135207, rs6125656, rs61857878, rs61937595, rs62018952, rs62183855, rs634940, rs6482437, rs6520064, rs6538539, rs6546857, rs6549963, rs6673880, rs6715366, rs6798742, rs6943762, rs6974218, rs6984242, rs708228, rs7112616, rs713692, rs7251, rs72802868, rs728055, rs72943392, rs72986630, rs73229090, rs73292401, rs7515363, rs7575796, rs7634476, rs7647398, rs76838079, rs778371, rs7798283, rs7830315, rs79210963, rs79445414, rs8055219, rs9304548, rs9318627, rs9461916, rs9636107, rs9687282, rs9876421	0.0118471	0.0107437	0.270158	-0.00921062	0.0329048	1.01192	0.990832	1.03345	NA	NA	NA	0.0501938	0.0041837	TRUE	1.93065e-156	TRUE	0
7815	depression_Als_ukb_included	MPRIP:Q6WCQ1:OID31420:v1:Oncology_II	0LShC7	MPRIP	Inverse variance weighted	126	rs10026036, rs10119773, rs10149470, rs10173817, rs1021363, rs10465137, rs10514370, rs10890032, rs11030380, rs11034962, rs11135349, rs111442587, rs11183747, rs112171203, rs114851235, rs11579246, rs11612312, rs11621186, rs11665315, rs11682175, rs11756123, rs12131852, rs12160976, rs12190823, rs12517438, rs12635614, rs1267079, rs12919291, rs12958048, rs12967855, rs13056300, rs1320138, rs1435977, rs145678014, rs148108087, rs149142151, rs1548461, rs1553172, rs1644039, rs17255455, rs1730864, rs174546, rs182923402, rs1890946, rs190523, rs1931388, rs1950829, rs2024842, rs2025729, rs2111568, rs2111593, rs2214123, rs2219498, rs2292996, rs2369818, rs2408225, rs2509805, rs2523443, rs2758703, rs28538439, rs28897173, rs2894699, rs2933195, rs2964031, rs2968485, rs30266, rs3088142, rs34207047, rs34488670, rs35905305, rs362280, rs412891, rs4628229, rs4632195, rs4653218, rs4702, rs4837958, rs508502, rs521048, rs55897719, rs55993110, rs56059718, rs57022387, rs612823, rs61902811, rs61903412, rs61904960, rs62170849, rs62535714, rs6479487, rs66511648, rs6713237, rs672230, rs67446571, rs6765468, rs7147531, rs7174069, rs7241572, rs72627231, rs72743363, rs728017, rs72904286, rs73334050, rs74927570, rs7531118, rs7617480, rs761777, rs7629352, rs7791726, rs7837935, rs78689878, rs79255845, rs868754, rs9074, rs907662, rs910187, rs9353364, rs9373363, rs9517313, rs9527064, rs9561317, rs962961, rs9687387, rs9915591, rs9931205, rs993884	0.0364659	0.03307	0.270163	-0.0283513	0.101283	1.03714	0.972047	1.10659	NA	NA	NA	0.00506828	0.00399619	TRUE	0.147724	Unknown	0
2857	bipolar	PALM:O75781:OID31515:v1:Oncology_II	F9kYJQ	PALM	Inverse variance weighted	52	rs10043984, rs10255167, rs10737496, rs10791849, rs10866641, rs10994415, rs11062170, rs112481526, rs113779084, rs115694474, rs11764361, rs12575685, rs12668848, rs12932628, rs13044225, rs13195402, rs13417268, rs1487445, rs17183814, rs174592, rs1998820, rs2011302, rs2126180, rs2273738, rs228768, rs2336147, rs237460, rs2693698, rs28455634, rs28565152, rs2953928, rs35306827, rs35958438, rs41315395, rs4331993, rs4447398, rs4619651, rs4790841, rs5758064, rs61554907, rs62489493, rs67712855, rs6887473, rs6946056, rs6954854, rs696366, rs6992333, rs7108878, rs7201930, rs748455, rs7707252, rs9834970	-0.0216209	0.0196114	0.270259	-0.0600591	0.0168174	0.978611	0.941709	1.01696	NA	NA	NA	0.00526499	0.00223857	TRUE	8.2593e-06	TRUE	0
6858	depression_Als_ukb_included	APBB1IP:Q7Z5R6:OID21359:v1:Oncology	0LShC7	APBB1IP	Inverse variance weighted	126	rs10026036, rs10119773, rs10149470, rs10173817, rs1021363, rs10465137, rs10514370, rs10890032, rs11030380, rs11034962, rs11135349, rs111442587, rs11183747, rs112171203, rs114851235, rs11579246, rs11612312, rs11621186, rs11665315, rs11682175, rs11756123, rs12131852, rs12160976, rs12190823, rs12517438, rs12635614, rs1267079, rs12919291, rs12958048, rs12967855, rs13056300, rs1320138, rs1435977, rs145678014, rs148108087, rs149142151, rs1548461, rs1553172, rs1644039, rs17255455, rs1730864, rs174546, rs182923402, rs1890946, rs190523, rs1931388, rs1950829, rs2024842, rs2025729, rs2111568, rs2111593, rs2214123, rs2219498, rs2292996, rs2369818, rs2408225, rs2509805, rs2523443, rs2758703, rs28538439, rs28897173, rs2894699, rs2933195, rs2964031, rs2968485, rs30266, rs3088142, rs34207047, rs34488670, rs35905305, rs362280, rs412891, rs4628229, rs4632195, rs4653218, rs4702, rs4837958, rs508502, rs521048, rs55897719, rs55993110, rs56059718, rs57022387, rs612823, rs61902811, rs61903412, rs61904960, rs62170849, rs62535714, rs6479487, rs66511648, rs6713237, rs672230, rs67446571, rs6765468, rs7147531, rs7174069, rs7241572, rs72627231, rs72743363, rs728017, rs72904286, rs73334050, rs74927570, rs7531118, rs7617480, rs761777, rs7629352, rs7791726, rs7837935, rs78689878, rs79255845, rs868754, rs9074, rs907662, rs910187, rs9353364, rs9373363, rs9517313, rs9527064, rs9561317, rs962961, rs9687387, rs9915591, rs9931205, rs993884	0.0370646	0.0336209	0.270275	-0.0288323	0.102962	1.03776	0.971579	1.10845	NA	NA	NA	0.00506828	0.00453652	TRUE	0.487074	Unknown	0
56	anxiety_pgc_2026	AHSG:P02765:OID30706:v1:Inflammation_II	lgKzbn	AHSG	Inverse variance weighted	57	rs10476497, rs10959883, rs10961649, rs11241568, rs11580539, rs11592506, rs11599236, rs12588874, rs12624433, rs12699332, rs13056300, rs13287777, rs150438595, rs17407658, rs174560, rs2066928, rs2070865, rs2071754, rs2165077, rs2289590, rs2371365, rs2710323, rs28474857, rs285011, rs2888367, rs3007061, rs34723450, rs36119415, rs3847960, rs4382947, rs4395923, rs4801024, rs4856929, rs4976976, rs5015511, rs58825580, rs6047130, rs61928096, rs61990288, rs6539062, rs6574271, rs7110863, rs7121169, rs72704544, rs7290074, rs73034295, rs7570682, rs77960, rs79556790, rs7997746, rs8091977, rs870764, rs9373363, rs9534593, rs9556979, rs9867083, rs989657	0.0349926	0.0317441	0.270316	-0.0272258	0.0972109	1.03561	0.973142	1.10209	NA	NA	NA	0.00274595	0.00215021	TRUE	0.275092	Unknown	0
6685	depression_Als_noukb_included	TPR:P12270:OID30143:v1:Cardiometabolic_II	fLlnK0	TPR	Inverse variance weighted	42	rs10097643, rs10465137, rs10890032, rs10973170, rs10992800, rs11756123, rs12028164, rs1239771, rs12800853, rs13017298, rs13414880, rs1372500, rs1488627, rs17117923, rs17255455, rs1931388, rs1950829, rs2509805, rs2523432, rs283466, rs34207047, rs34890793, rs4632195, rs4663414, rs4702, rs4776729, rs60157091, rs6063085, rs612823, rs62442924, rs6732156, rs7127383, rs7236656, rs73035954, rs7531118, rs7629352, rs7674555, rs76966748, rs78765360, rs8072225, rs9353368, rs9964724	0.0532409	0.048301	0.270342	-0.0414289	0.147911	1.05468	0.959418	1.15941	NA	NA	NA	0.00239614	0.00164392	TRUE	0.136028	Unknown	0
3157	bipolar	SNX9:Q9Y5X1:OID20135:v1:Cardiometabolic	F9kYJQ	SNX9	Inverse variance weighted	52	rs10043984, rs10255167, rs10737496, rs10791849, rs10866641, rs10994415, rs11062170, rs112481526, rs113779084, rs115694474, rs11764361, rs12575685, rs12668848, rs12932628, rs13044225, rs13195402, rs13417268, rs1487445, rs17183814, rs174592, rs1998820, rs2011302, rs2126180, rs2273738, rs228768, rs2336147, rs237460, rs2693698, rs28455634, rs28565152, rs2953928, rs35306827, rs35958438, rs41315395, rs4331993, rs4447398, rs4619651, rs4790841, rs5758064, rs61554907, rs62489493, rs67712855, rs6887473, rs6946056, rs6954854, rs696366, rs6992333, rs7108878, rs7201930, rs748455, rs7707252, rs9834970	0.021486	0.0194955	0.270419	-0.0167252	0.0596972	1.02172	0.983414	1.06152	NA	NA	NA	0.00526499	0.00202932	TRUE	1.15613e-06	TRUE	0
7028	depression_Als_ukb_included	CD302:Q8IX05:OID21328:v1:Oncology	0LShC7	CD302	Inverse variance weighted	126	rs10026036, rs10119773, rs10149470, rs10173817, rs1021363, rs10465137, rs10514370, rs10890032, rs11030380, rs11034962, rs11135349, rs111442587, rs11183747, rs112171203, rs114851235, rs11579246, rs11612312, rs11621186, rs11665315, rs11682175, rs11756123, rs12131852, rs12160976, rs12190823, rs12517438, rs12635614, rs1267079, rs12919291, rs12958048, rs12967855, rs13056300, rs1320138, rs1435977, rs145678014, rs148108087, rs149142151, rs1548461, rs1553172, rs1644039, rs17255455, rs1730864, rs174546, rs182923402, rs1890946, rs190523, rs1931388, rs1950829, rs2024842, rs2025729, rs2111568, rs2111593, rs2214123, rs2219498, rs2292996, rs2369818, rs2408225, rs2509805, rs2523443, rs2758703, rs28538439, rs28897173, rs2894699, rs2933195, rs2964031, rs2968485, rs30266, rs3088142, rs34207047, rs34488670, rs35905305, rs362280, rs412891, rs4628229, rs4632195, rs4653218, rs4702, rs4837958, rs508502, rs521048, rs55897719, rs55993110, rs56059718, rs57022387, rs612823, rs61902811, rs61903412, rs61904960, rs62170849, rs62535714, rs6479487, rs66511648, rs6713237, rs672230, rs67446571, rs6765468, rs7147531, rs7174069, rs7241572, rs72627231, rs72743363, rs728017, rs72904286, rs73334050, rs74927570, rs7531118, rs7617480, rs761777, rs7629352, rs7791726, rs7837935, rs78689878, rs79255845, rs868754, rs9074, rs907662, rs910187, rs9353364, rs9373363, rs9517313, rs9527064, rs9561317, rs962961, rs9687387, rs9915591, rs9931205, rs993884	0.0419817	0.0380927	0.270422	-0.0326801	0.116643	1.04288	0.967848	1.12372	NA	NA	NA	0.00506828	0.00772114	FALSE	0.00248957	FALSE	0
5792	depression_Als_noukb_included	GP2:P55259:OID20090:v1:Cardiometabolic	fLlnK0	GP2	Inverse variance weighted	42	rs10097643, rs10465137, rs10890032, rs10973170, rs10992800, rs11756123, rs12028164, rs1239771, rs12800853, rs13017298, rs13414880, rs1372500, rs1488627, rs17117923, rs17255455, rs1931388, rs1950829, rs2509805, rs2523432, rs283466, rs34207047, rs34890793, rs4632195, rs4663414, rs4702, rs4776729, rs60157091, rs6063085, rs612823, rs62442924, rs6732156, rs7127383, rs7236656, rs73035954, rs7531118, rs7629352, rs7674555, rs76966748, rs78765360, rs8072225, rs9353368, rs9964724	-0.0529604	0.0480577	0.270454	-0.147153	0.0412326	0.948418	0.863162	1.04209	NA	NA	NA	0.00239614	0.00221625	TRUE	0.740763	Unknown	0
3727	bipolar_noukb	CILP:O75339:OID30399:v1:Cardiometabolic_II	e8OtNo	CILP	Inverse variance weighted	44	rs10255167, rs10737496, rs10791849, rs10866641, rs112481526, rs113779084, rs115694474, rs11764361, rs11870683, rs12154473, rs12575685, rs12932628, rs13044225, rs13195401, rs13417268, rs1487445, rs174592, rs2126180, rs2159100, rs2273738, rs228768, rs237460, rs2577831, rs2693698, rs28455634, rs28565152, rs2953928, rs35306827, rs35958438, rs41315395, rs4331993, rs4447398, rs4619651, rs5758064, rs61846516, rs62489493, rs67712855, rs6887473, rs6946056, rs6954854, rs6992333, rs7201930, rs748455, rs9834970	0.0258732	0.0234988	0.270878	-0.0201845	0.0719308	1.02621	0.980018	1.07458	NA	NA	NA	0.00549469	0.0024417	TRUE	1.3606e-05	TRUE	0
496	anxiety_pgc_2026	DNAJB6:O75190:OID30613:v1:Inflammation_II	lgKzbn	DNAJB6	Inverse variance weighted	57	rs10476497, rs10959883, rs10961649, rs11241568, rs11580539, rs11592506, rs11599236, rs12588874, rs12624433, rs12699332, rs13056300, rs13287777, rs150438595, rs17407658, rs174560, rs2066928, rs2070865, rs2071754, rs2165077, rs2289590, rs2371365, rs2710323, rs28474857, rs285011, rs2888367, rs3007061, rs34723450, rs36119415, rs3847960, rs4382947, rs4395923, rs4801024, rs4856929, rs4976976, rs5015511, rs58825580, rs6047130, rs61928096, rs61990288, rs6539062, rs6574271, rs7110863, rs7121169, rs72704544, rs7290074, rs73034295, rs7570682, rs77960, rs79556790, rs7997746, rs8091977, rs870764, rs9373363, rs9534593, rs9556979, rs9867083, rs989657	0.0387239	0.0351786	0.270993	-0.0302262	0.107674	1.03948	0.970226	1.11368	NA	NA	NA	0.00274595	0.00203772	TRUE	0.196056	Unknown	0
9552	schizophrenia	NEFL:P07196:OID20871:v1:Neurology	qHtopr	NEFL	Inverse variance weighted	146	rs1000237, rs10035564, rs10086619, rs10108980, rs10117, rs10861176, rs10873538, rs10876446, rs11027839, rs11136325, rs11165867, rs11191580, rs11210892, rs11223774, rs113264400, rs11534045, rs11587347, rs11664298, rs11693094, rs117178087, rs11941714, rs1198588, rs12129573, rs12138231, rs12151767, rs12285419, rs12293670, rs12303743, rs12489270, rs12652777, rs12712510, rs12771371, rs12833624, rs12877581, rs12883788, rs13016542, rs13107325, rs13195636, rs13233308, rs132582, rs1430894, rs145071536, rs1451488, rs149165, rs1593304, rs1604060, rs1615350, rs167924, rs16851048, rs16867571, rs17016552, rs17194490, rs17731, rs187557, rs1881046, rs1901512, rs1915019, rs2053079, rs2078266, rs215412, rs217336, rs2238057, rs2252074, rs2332700, rs2333321, rs2381411, rs2455415, rs2456020, rs2514218, rs2710323, rs2815731, rs2909457, rs2999392, rs308697, rs35351411, rs35734242, rs3739118, rs3770754, rs3791710, rs3795310, rs3802924, rs3814883, rs3824451, rs4129585, rs4575535, rs4632195, rs4636654, rs4653164, rs4702, rs4766428, rs4779050, rs4812325, rs4921741, rs498591, rs500102, rs505061, rs56205728, rs56335113, rs57433322, rs5751191, rs58120505, rs60135207, rs6125656, rs61857878, rs61937595, rs62018952, rs62183855, rs634940, rs6482437, rs6520064, rs6538539, rs6546857, rs6549963, rs6673880, rs6715366, rs6798742, rs6943762, rs6974218, rs6984242, rs708228, rs7112616, rs713692, rs7251, rs72802868, rs728055, rs72943392, rs72986630, rs73229090, rs73292401, rs7515363, rs7575796, rs7634476, rs7647398, rs76838079, rs778371, rs7798283, rs7830315, rs79210963, rs79445414, rs8055219, rs9304548, rs9318627, rs9461916, rs9636107, rs9687282, rs9876421	-0.0105731	0.00960908	0.271193	-0.0294069	0.00826073	0.989483	0.971021	1.00829	NA	NA	NA	0.0499099	0.00498639	TRUE	1.22828e-141	TRUE	0
1158	anxiety_pgc_2026	OXCT1:P55809:OID30227:v1:Cardiometabolic_II	lgKzbn	OXCT1	Inverse variance weighted	57	rs10476497, rs10959883, rs10961649, rs11241568, rs11580539, rs11592506, rs11599236, rs12588874, rs12624433, rs12699332, rs13056300, rs13287777, rs150438595, rs17407658, rs174560, rs2066928, rs2070865, rs2071754, rs2165077, rs2289590, rs2371365, rs2710323, rs28474857, rs285011, rs2888367, rs3007061, rs34723450, rs36119415, rs3847960, rs4382947, rs4395923, rs4801024, rs4856929, rs4976976, rs5015511, rs58825580, rs6047130, rs61928096, rs61990288, rs6539062, rs6574271, rs7110863, rs7121169, rs72704544, rs7290074, rs73034295, rs7570682, rs77960, rs79556790, rs7997746, rs8091977, rs870764, rs9373363, rs9534593, rs9556979, rs9867083, rs989657	0.0393561	0.0357724	0.271253	-0.0307578	0.10947	1.04014	0.96971	1.11569	NA	NA	NA	0.00274595	0.00210867	TRUE	0.247228	Unknown	0
6257	depression_Als_noukb_included	PDGFB:P01127:OID20741:v1:Inflammation	fLlnK0	PDGFB	Inverse variance weighted	42	rs10097643, rs10465137, rs10890032, rs10973170, rs10992800, rs11756123, rs12028164, rs1239771, rs12800853, rs13017298, rs13414880, rs1372500, rs1488627, rs17117923, rs17255455, rs1931388, rs1950829, rs2509805, rs2523432, rs283466, rs34207047, rs34890793, rs4632195, rs4663414, rs4702, rs4776729, rs60157091, rs6063085, rs612823, rs62442924, rs6732156, rs7127383, rs7236656, rs73035954, rs7531118, rs7629352, rs7674555, rs76966748, rs78765360, rs8072225, rs9353368, rs9964724	0.0510866	0.0464382	0.271289	-0.0399323	0.142105	1.05241	0.960855	1.1527	NA	NA	NA	0.00239614	0.00155117	TRUE	0.0853334	Unknown	0
5231	depression_Als_noukb_included	BMP4:P12644:OID20994:v1:Neurology	fLlnK0	BMP4	Inverse variance weighted	42	rs10097643, rs10465137, rs10890032, rs10973170, rs10992800, rs11756123, rs12028164, rs1239771, rs12800853, rs13017298, rs13414880, rs1372500, rs1488627, rs17117923, rs17255455, rs1931388, rs1950829, rs2509805, rs2523432, rs283466, rs34207047, rs34890793, rs4632195, rs4663414, rs4702, rs4776729, rs60157091, rs6063085, rs612823, rs62442924, rs6732156, rs7127383, rs7236656, rs73035954, rs7531118, rs7629352, rs7674555, rs76966748, rs78765360, rs8072225, rs9353368, rs9964724	-0.0499959	0.0454501	0.271325	-0.139078	0.0390863	0.951233	0.87016	1.03986	NA	NA	NA	0.00239614	0.00147092	TRUE	0.0583127	Unknown	0
8641	schizophrenia	CA12:O43570:OID21344:v1:Oncology	qHtopr	CA12	Inverse variance weighted	147	rs1000237, rs10035564, rs10086619, rs10108980, rs10117, rs10861176, rs10873538, rs10876446, rs11027839, rs11136325, rs11165867, rs11191580, rs11210892, rs11223774, rs113264400, rs11534045, rs11587347, rs11664298, rs11693094, rs117178087, rs11740474, rs11941714, rs1198588, rs12129573, rs12138231, rs12151767, rs12285419, rs12293670, rs12303743, rs12489270, rs12652777, rs12712510, rs12771371, rs12833624, rs12877581, rs12883788, rs13016542, rs13107325, rs13195636, rs13233308, rs132582, rs1430894, rs145071536, rs1451488, rs149165, rs1593304, rs1604060, rs1615350, rs167924, rs16851048, rs16867571, rs17016552, rs17194490, rs17731, rs187557, rs1881046, rs1901512, rs1915019, rs2053079, rs2078266, rs215412, rs217336, rs2238057, rs2252074, rs2332700, rs2333321, rs2381411, rs2455415, rs2456020, rs2514218, rs2710323, rs2815731, rs2909457, rs2999392, rs308697, rs35351411, rs35734242, rs3739118, rs3770754, rs3791710, rs3795310, rs3802924, rs3814883, rs3824451, rs4129585, rs4575535, rs4632195, rs4636654, rs4653164, rs4702, rs4766428, rs4779050, rs4812325, rs4921741, rs498591, rs500102, rs505061, rs56205728, rs56335113, rs57433322, rs5751191, rs58120505, rs60135207, rs6125656, rs61857878, rs61937595, rs62018952, rs62183855, rs634940, rs6482437, rs6520064, rs6538539, rs6546857, rs6549963, rs6673880, rs6715366, rs6798742, rs6943762, rs6974218, rs6984242, rs708228, rs7112616, rs713692, rs7251, rs72802868, rs728055, rs72943392, rs72986630, rs73229090, rs73292401, rs7515363, rs7575796, rs7634476, rs7647398, rs76838079, rs778371, rs7798283, rs7830315, rs79210963, rs79445414, rs8055219, rs9304548, rs9318627, rs9461916, rs9636107, rs9687282, rs9876421	0.0132615	0.012056	0.271336	-0.0103683	0.0368913	1.01335	0.989685	1.03758	NA	NA	NA	0.0501938	0.00750636	TRUE	1.86749e-117	TRUE	0
5224	depression_Als_noukb_included	BGN:P21810:OID21198:v1:Oncology	fLlnK0	BGN	Inverse variance weighted	42	rs10097643, rs10465137, rs10890032, rs10973170, rs10992800, rs11756123, rs12028164, rs1239771, rs12800853, rs13017298, rs13414880, rs1372500, rs1488627, rs17117923, rs17255455, rs1931388, rs1950829, rs2509805, rs2523432, rs283466, rs34207047, rs34890793, rs4632195, rs4663414, rs4702, rs4776729, rs60157091, rs6063085, rs612823, rs62442924, rs6732156, rs7127383, rs7236656, rs73035954, rs7531118, rs7629352, rs7674555, rs76966748, rs78765360, rs8072225, rs9353368, rs9964724	0.0572384	0.0520386	0.271366	-0.0447573	0.159234	1.05891	0.95623	1.17261	NA	NA	NA	0.00239614	0.00217639	TRUE	0.683509	Unknown	0
6348	depression_Als_noukb_included	PSIP1:O75475:OID20534:v1:Inflammation	fLlnK0	PSIP1	Inverse variance weighted	42	rs10097643, rs10465137, rs10890032, rs10973170, rs10992800, rs11756123, rs12028164, rs1239771, rs12800853, rs13017298, rs13414880, rs1372500, rs1488627, rs17117923, rs17255455, rs1931388, rs1950829, rs2509805, rs2523432, rs283466, rs34207047, rs34890793, rs4632195, rs4663414, rs4702, rs4776729, rs60157091, rs6063085, rs612823, rs62442924, rs6732156, rs7127383, rs7236656, rs73035954, rs7531118, rs7629352, rs7674555, rs76966748, rs78765360, rs8072225, rs9353368, rs9964724	0.0539638	0.0490616	0.271367	-0.042197	0.150125	1.05545	0.958681	1.16198	NA	NA	NA	0.00239614	0.00187521	TRUE	0.311004	Unknown	0
8465	schizophrenia	ACOT13:Q9NPJ3:OID31522:v1:Oncology_II	qHtopr	ACOT13	Inverse variance weighted	146	rs1000237, rs10035564, rs10086619, rs10108980, rs10117, rs10861176, rs10873538, rs10876446, rs11027839, rs11136325, rs11165867, rs11191580, rs11210892, rs11223774, rs113264400, rs11534045, rs11587347, rs11664298, rs11693094, rs117178087, rs11941714, rs1198588, rs12129573, rs12138231, rs12151767, rs12285419, rs12293670, rs12303743, rs12489270, rs12652777, rs12712510, rs12771371, rs12833624, rs12877581, rs12883788, rs13016542, rs13107325, rs13195636, rs13233308, rs132582, rs1430894, rs145071536, rs1451488, rs149165, rs1593304, rs1604060, rs1615350, rs167924, rs16851048, rs16867571, rs17016552, rs17194490, rs17731, rs187557, rs1881046, rs1901512, rs1915019, rs2053079, rs2078266, rs215412, rs217336, rs2238057, rs2252074, rs2332700, rs2333321, rs2381411, rs2455415, rs2456020, rs2514218, rs2710323, rs2815731, rs2909457, rs2999392, rs308697, rs35351411, rs35734242, rs3739118, rs3770754, rs3791710, rs3795310, rs3802924, rs3814883, rs3824451, rs4129585, rs4575535, rs4632195, rs4636654, rs4653164, rs4702, rs4766428, rs4779050, rs4812325, rs4921741, rs498591, rs500102, rs505061, rs56205728, rs56335113, rs57433322, rs5751191, rs58120505, rs60135207, rs6125656, rs61857878, rs61937595, rs62018952, rs62183855, rs634940, rs6482437, rs6520064, rs6538539, rs6546857, rs6549963, rs6673880, rs6715366, rs6798742, rs6943762, rs6974218, rs6984242, rs708228, rs7112616, rs713692, rs7251, rs72802868, rs728055, rs72943392, rs72986630, rs73229090, rs73292401, rs7515363, rs7575796, rs7634476, rs7647398, rs76838079, rs778371, rs7798283, rs7830315, rs79210963, rs79445414, rs8055219, rs9304548, rs9318627, rs9461916, rs9636107, rs9687282, rs9876421	0.0119292	0.0108469	0.271425	-0.00933063	0.0331891	1.012	0.990713	1.03375	NA	NA	NA	0.0499099	0.00440827	TRUE	6.91591e-153	TRUE	0
6382	depression_Als_noukb_included	RASSF2:P50749:OID21194:v1:Oncology	fLlnK0	RASSF2	Inverse variance weighted	42	rs10097643, rs10465137, rs10890032, rs10973170, rs10992800, rs11756123, rs12028164, rs1239771, rs12800853, rs13017298, rs13414880, rs1372500, rs1488627, rs17117923, rs17255455, rs1931388, rs1950829, rs2509805, rs2523432, rs283466, rs34207047, rs34890793, rs4632195, rs4663414, rs4702, rs4776729, rs60157091, rs6063085, rs612823, rs62442924, rs6732156, rs7127383, rs7236656, rs73035954, rs7531118, rs7629352, rs7674555, rs76966748, rs78765360, rs8072225, rs9353368, rs9964724	0.05244	0.0476888	0.271493	-0.0410299	0.14591	1.05384	0.9598	1.15709	NA	NA	NA	0.00239614	0.0016641	TRUE	0.147697	Unknown	0
4552	bipolar_noukb	PARK7:Q99497:OID21160:v1:Neurology	e8OtNo	PARK7	Inverse variance weighted	44	rs10255167, rs10737496, rs10791849, rs10866641, rs112481526, rs113779084, rs115694474, rs11764361, rs11870683, rs12154473, rs12575685, rs12932628, rs13044225, rs13195401, rs13417268, rs1487445, rs174592, rs2126180, rs2159100, rs2273738, rs228768, rs237460, rs2577831, rs2693698, rs28455634, rs28565152, rs2953928, rs35306827, rs35958438, rs41315395, rs4331993, rs4447398, rs4619651, rs5758064, rs61846516, rs62489493, rs67712855, rs6887473, rs6946056, rs6954854, rs6992333, rs7201930, rs748455, rs9834970	0.0246105	0.0223864	0.271616	-0.0192669	0.0684879	1.02492	0.980918	1.07089	NA	NA	NA	0.00549469	0.00202988	TRUE	3.39647e-07	TRUE	0
5749	depression_Als_noukb_included	GBP2:P32456:OID20489:v1:Inflammation	fLlnK0	GBP2	Inverse variance weighted	42	rs10097643, rs10465137, rs10890032, rs10973170, rs10992800, rs11756123, rs12028164, rs1239771, rs12800853, rs13017298, rs13414880, rs1372500, rs1488627, rs17117923, rs17255455, rs1931388, rs1950829, rs2509805, rs2523432, rs283466, rs34207047, rs34890793, rs4632195, rs4663414, rs4702, rs4776729, rs60157091, rs6063085, rs612823, rs62442924, rs6732156, rs7127383, rs7236656, rs73035954, rs7531118, rs7629352, rs7674555, rs76966748, rs78765360, rs8072225, rs9353368, rs9964724	-0.055837	0.0508117	0.271812	-0.155428	0.0437541	0.945693	0.856049	1.04473	NA	NA	NA	0.00239614	0.00176085	TRUE	0.213702	Unknown	0
9548	schizophrenia	NDUFA5:Q16718:OID30520:v1:Inflammation_II	qHtopr	NDUFA5	Inverse variance weighted	147	rs1000237, rs10035564, rs10086619, rs10108980, rs10117, rs10861176, rs10873538, rs10876446, rs11027839, rs11136325, rs11165867, rs11191580, rs11210892, rs11223774, rs113264400, rs11534045, rs11587347, rs11664298, rs11693094, rs117178087, rs11740474, rs11941714, rs1198588, rs12129573, rs12138231, rs12151767, rs12285419, rs12293670, rs12303743, rs12489270, rs12652777, rs12712510, rs12771371, rs12833624, rs12877581, rs12883788, rs13016542, rs13107325, rs13195636, rs13233308, rs132582, rs1430894, rs145071536, rs1451488, rs149165, rs1593304, rs1604060, rs1615350, rs167924, rs16851048, rs16867571, rs17016552, rs17194490, rs17731, rs187557, rs1881046, rs1901512, rs1915019, rs2053079, rs2078266, rs215412, rs217336, rs2238057, rs2252074, rs2332700, rs2333321, rs2381411, rs2455415, rs2456020, rs2514218, rs2710323, rs2815731, rs2909457, rs2999392, rs308697, rs35351411, rs35734242, rs3739118, rs3770754, rs3791710, rs3795310, rs3802924, rs3814883, rs3824451, rs4129585, rs4575535, rs4632195, rs4636654, rs4653164, rs4702, rs4766428, rs4779050, rs4812325, rs4921741, rs498591, rs500102, rs505061, rs56205728, rs56335113, rs57433322, rs5751191, rs58120505, rs60135207, rs6125656, rs61857878, rs61937595, rs62018952, rs62183855, rs634940, rs6482437, rs6520064, rs6538539, rs6546857, rs6549963, rs6673880, rs6715366, rs6798742, rs6943762, rs6974218, rs6984242, rs708228, rs7112616, rs713692, rs7251, rs72802868, rs728055, rs72943392, rs72986630, rs73229090, rs73292401, rs7515363, rs7575796, rs7634476, rs7647398, rs76838079, rs778371, rs7798283, rs7830315, rs79210963, rs79445414, rs8055219, rs9304548, rs9318627, rs9461916, rs9636107, rs9687282, rs9876421	0.0120933	0.0110091	0.271997	-0.00948462	0.0336711	1.01217	0.99056	1.03424	NA	NA	NA	0.0501938	0.00404992	TRUE	3.62196e-156	TRUE	0
735	anxiety_pgc_2026	GRPEL1:Q9HAV7:OID21309:v1:Oncology	lgKzbn	GRPEL1	Inverse variance weighted	57	rs10476497, rs10959883, rs10961649, rs11241568, rs11580539, rs11592506, rs11599236, rs12588874, rs12624433, rs12699332, rs13056300, rs13287777, rs150438595, rs17407658, rs174560, rs2066928, rs2070865, rs2071754, rs2165077, rs2289590, rs2371365, rs2710323, rs28474857, rs285011, rs2888367, rs3007061, rs34723450, rs36119415, rs3847960, rs4382947, rs4395923, rs4801024, rs4856929, rs4976976, rs5015511, rs58825580, rs6047130, rs61928096, rs61990288, rs6539062, rs6574271, rs7110863, rs7121169, rs72704544, rs7290074, rs73034295, rs7570682, rs77960, rs79556790, rs7997746, rs8091977, rs870764, rs9373363, rs9534593, rs9556979, rs9867083, rs989657	0.0368807	0.0335777	0.272044	-0.0289316	0.102693	1.03757	0.971483	1.10815	NA	NA	NA	0.00274595	0.00136426	TRUE	0.00544457	TRUE	0
2657	bipolar	LPL:P06858:OID20188:v1:Cardiometabolic	F9kYJQ	LPL	Inverse variance weighted	52	rs10043984, rs10255167, rs10737496, rs10791849, rs10866641, rs10994415, rs11062170, rs112481526, rs113779084, rs115694474, rs11764361, rs12575685, rs12668848, rs12932628, rs13044225, rs13195402, rs13417268, rs1487445, rs17183814, rs174592, rs1998820, rs2011302, rs2126180, rs2273738, rs228768, rs2336147, rs237460, rs2693698, rs28455634, rs28565152, rs2953928, rs35306827, rs35958438, rs41315395, rs4331993, rs4447398, rs4619651, rs4790841, rs5758064, rs61554907, rs62489493, rs67712855, rs6887473, rs6946056, rs6954854, rs696366, rs6992333, rs7108878, rs7201930, rs748455, rs7707252, rs9834970	0.0173905	0.0158341	0.272078	-0.0136444	0.0484254	1.01754	0.986448	1.04962	NA	NA	NA	0.00526499	0.00188448	TRUE	2.57758e-07	TRUE	0
2286	bipolar	FABP1:P07148:OID20778:v1:Inflammation	F9kYJQ	FABP1	Inverse variance weighted	52	rs10043984, rs10255167, rs10737496, rs10791849, rs10866641, rs10994415, rs11062170, rs112481526, rs113779084, rs115694474, rs11764361, rs12575685, rs12668848, rs12932628, rs13044225, rs13195402, rs13417268, rs1487445, rs17183814, rs174592, rs1998820, rs2011302, rs2126180, rs2273738, rs228768, rs2336147, rs237460, rs2693698, rs28455634, rs28565152, rs2953928, rs35306827, rs35958438, rs41315395, rs4331993, rs4447398, rs4619651, rs4790841, rs5758064, rs61554907, rs62489493, rs67712855, rs6887473, rs6946056, rs6954854, rs696366, rs6992333, rs7108878, rs7201930, rs748455, rs7707252, rs9834970	-0.019203	0.017495	0.272367	-0.0534933	0.0150872	0.98098	0.947912	1.0152	NA	NA	NA	0.00526499	0.0016677	TRUE	2.11145e-08	TRUE	0
3641	bipolar_noukb	CD300A:Q9UGN4:OID30576:v1:Inflammation_II	e8OtNo	CD300A	Inverse variance weighted	44	rs10255167, rs10737496, rs10791849, rs10866641, rs112481526, rs113779084, rs115694474, rs11764361, rs11870683, rs12154473, rs12575685, rs12932628, rs13044225, rs13195401, rs13417268, rs1487445, rs174592, rs2126180, rs2159100, rs2273738, rs228768, rs237460, rs2577831, rs2693698, rs28455634, rs28565152, rs2953928, rs35306827, rs35958438, rs41315395, rs4331993, rs4447398, rs4619651, rs5758064, rs61846516, rs62489493, rs67712855, rs6887473, rs6946056, rs6954854, rs6992333, rs7201930, rs748455, rs9834970	-0.025896	0.0235955	0.272424	-0.0721431	0.0203512	0.974436	0.930398	1.02056	NA	NA	NA	0.00549469	0.00334021	TRUE	0.00440262	TRUE	0
810	anxiety_pgc_2026	IGSF21:Q96ID5:OID30210:v1:Cardiometabolic_II	lgKzbn	IGSF21	Inverse variance weighted	57	rs10476497, rs10959883, rs10961649, rs11241568, rs11580539, rs11592506, rs11599236, rs12588874, rs12624433, rs12699332, rs13056300, rs13287777, rs150438595, rs17407658, rs174560, rs2066928, rs2070865, rs2071754, rs2165077, rs2289590, rs2371365, rs2710323, rs28474857, rs285011, rs2888367, rs3007061, rs34723450, rs36119415, rs3847960, rs4382947, rs4395923, rs4801024, rs4856929, rs4976976, rs5015511, rs58825580, rs6047130, rs61928096, rs61990288, rs6539062, rs6574271, rs7110863, rs7121169, rs72704544, rs7290074, rs73034295, rs7570682, rs77960, rs79556790, rs7997746, rs8091977, rs870764, rs9373363, rs9534593, rs9556979, rs9867083, rs989657	-0.0355972	0.0324478	0.272616	-0.0991949	0.0280006	0.965029	0.905566	1.0284	NA	NA	NA	0.00274595	0.00169434	TRUE	0.0448515	TRUE	0
4840	bipolar_noukb	SMTN:P53814:OID31154:v1:Neurology_II	e8OtNo	SMTN	Inverse variance weighted	44	rs10255167, rs10737496, rs10791849, rs10866641, rs112481526, rs113779084, rs115694474, rs11764361, rs11870683, rs12154473, rs12575685, rs12932628, rs13044225, rs13195401, rs13417268, rs1487445, rs174592, rs2126180, rs2159100, rs2273738, rs228768, rs237460, rs2577831, rs2693698, rs28455634, rs28565152, rs2953928, rs35306827, rs35958438, rs41315395, rs4331993, rs4447398, rs4619651, rs5758064, rs61846516, rs62489493, rs67712855, rs6887473, rs6946056, rs6954854, rs6992333, rs7201930, rs748455, rs9834970	0.0206248	0.0188128	0.272941	-0.0162483	0.0574979	1.02084	0.983883	1.05918	NA	NA	NA	0.00549469	0.00104362	TRUE	2.11572e-13	TRUE	0
6311	depression_Als_noukb_included	POMC:P01189:OID30282:v1:Cardiometabolic_II	fLlnK0	POMC	Inverse variance weighted	42	rs10097643, rs10465137, rs10890032, rs10973170, rs10992800, rs11756123, rs12028164, rs1239771, rs12800853, rs13017298, rs13414880, rs1372500, rs1488627, rs17117923, rs17255455, rs1931388, rs1950829, rs2509805, rs2523432, rs283466, rs34207047, rs34890793, rs4632195, rs4663414, rs4702, rs4776729, rs60157091, rs6063085, rs612823, rs62442924, rs6732156, rs7127383, rs7236656, rs73035954, rs7531118, rs7629352, rs7674555, rs76966748, rs78765360, rs8072225, rs9353368, rs9964724	0.0569759	0.0519796	0.273026	-0.0449041	0.158856	1.05863	0.956089	1.17217	NA	NA	NA	0.00239614	0.00215452	TRUE	0.652241	Unknown	0
2685	bipolar	LYZL2:Q7Z4W2:OID31180:v1:Oncology_II	F9kYJQ	LYZL2	Inverse variance weighted	52	rs10043984, rs10255167, rs10737496, rs10791849, rs10866641, rs10994415, rs11062170, rs112481526, rs113779084, rs115694474, rs11764361, rs12575685, rs12668848, rs12932628, rs13044225, rs13195402, rs13417268, rs1487445, rs17183814, rs174592, rs1998820, rs2011302, rs2126180, rs2273738, rs228768, rs2336147, rs237460, rs2693698, rs28455634, rs28565152, rs2953928, rs35306827, rs35958438, rs41315395, rs4331993, rs4447398, rs4619651, rs4790841, rs5758064, rs61554907, rs62489493, rs67712855, rs6887473, rs6946056, rs6954854, rs696366, rs6992333, rs7108878, rs7201930, rs748455, rs7707252, rs9834970	-0.0181963	0.0166023	0.273072	-0.0507368	0.0143441	0.981968	0.950529	1.01445	NA	NA	NA	0.00526499	0.00150099	TRUE	3.76863e-09	TRUE	0
532	anxiety_pgc_2026	EFEMP1:Q12805:OID20414:v1:Cardiometabolic	lgKzbn	EFEMP1	Inverse variance weighted	57	rs10476497, rs10959883, rs10961649, rs11241568, rs11580539, rs11592506, rs11599236, rs12588874, rs12624433, rs12699332, rs13056300, rs13287777, rs150438595, rs17407658, rs174560, rs2066928, rs2070865, rs2071754, rs2165077, rs2289590, rs2371365, rs2710323, rs28474857, rs285011, rs2888367, rs3007061, rs34723450, rs36119415, rs3847960, rs4382947, rs4395923, rs4801024, rs4856929, rs4976976, rs5015511, rs58825580, rs6047130, rs61928096, rs61990288, rs6539062, rs6574271, rs7110863, rs7121169, rs72704544, rs7290074, rs73034295, rs7570682, rs77960, rs79556790, rs7997746, rs8091977, rs870764, rs9373363, rs9534593, rs9556979, rs9867083, rs989657	0.0362775	0.0331071	0.273183	-0.0286124	0.101167	1.03694	0.971793	1.10646	NA	NA	NA	0.00274595	0.00229497	TRUE	0.417465	Unknown	0
9710	schizophrenia	PRDX5:P30044:OID20644:v1:Inflammation	qHtopr	PRDX5	Inverse variance weighted	147	rs1000237, rs10035564, rs10086619, rs10108980, rs10117, rs10861176, rs10873538, rs10876446, rs11027839, rs11136325, rs11165867, rs11191580, rs11210892, rs11223774, rs113264400, rs11534045, rs11587347, rs11664298, rs11693094, rs117178087, rs11740474, rs11941714, rs1198588, rs12129573, rs12138231, rs12151767, rs12285419, rs12293670, rs12303743, rs12489270, rs12652777, rs12712510, rs12771371, rs12833624, rs12877581, rs12883788, rs13016542, rs13107325, rs13195636, rs13233308, rs132582, rs1430894, rs145071536, rs1451488, rs149165, rs1593304, rs1604060, rs1615350, rs167924, rs16851048, rs16867571, rs17016552, rs17194490, rs17731, rs187557, rs1881046, rs1901512, rs1915019, rs2053079, rs2078266, rs215412, rs217336, rs2238057, rs2252074, rs2332700, rs2333321, rs2381411, rs2455415, rs2456020, rs2514218, rs2710323, rs2815731, rs2909457, rs2999392, rs308697, rs35351411, rs35734242, rs3739118, rs3770754, rs3791710, rs3795310, rs3802924, rs3814883, rs3824451, rs4129585, rs4575535, rs4632195, rs4636654, rs4653164, rs4702, rs4766428, rs4779050, rs4812325, rs4921741, rs498591, rs500102, rs505061, rs56205728, rs56335113, rs57433322, rs5751191, rs58120505, rs60135207, rs6125656, rs61857878, rs61937595, rs62018952, rs62183855, rs634940, rs6482437, rs6520064, rs6538539, rs6546857, rs6549963, rs6673880, rs6715366, rs6798742, rs6943762, rs6974218, rs6984242, rs708228, rs7112616, rs713692, rs7251, rs72802868, rs728055, rs72943392, rs72986630, rs73229090, rs73292401, rs7515363, rs7575796, rs7634476, rs7647398, rs76838079, rs778371, rs7798283, rs7830315, rs79210963, rs79445414, rs8055219, rs9304548, rs9318627, rs9461916, rs9636107, rs9687282, rs9876421	0.0116921	0.0106709	0.273211	-0.00922286	0.032607	1.01176	0.99082	1.03314	NA	NA	NA	0.0501938	0.0041042	TRUE	1.62292e-159	TRUE	0
5838	depression_Als_noukb_included	HMGCL:P35914:OID30214:v1:Cardiometabolic_II	fLlnK0	HMGCL	Inverse variance weighted	42	rs10097643, rs10465137, rs10890032, rs10973170, rs10992800, rs11756123, rs12028164, rs1239771, rs12800853, rs13017298, rs13414880, rs1372500, rs1488627, rs17117923, rs17255455, rs1931388, rs1950829, rs2509805, rs2523432, rs283466, rs34207047, rs34890793, rs4632195, rs4663414, rs4702, rs4776729, rs60157091, rs6063085, rs612823, rs62442924, rs6732156, rs7127383, rs7236656, rs73035954, rs7531118, rs7629352, rs7674555, rs76966748, rs78765360, rs8072225, rs9353368, rs9964724	0.0489481	0.0446742	0.273224	-0.0386133	0.13651	1.05017	0.962123	1.14627	NA	NA	NA	0.00239614	0.00136028	TRUE	0.0318932	TRUE	0
7864	depression_Als_ukb_included	NFASC:O94856:OID20634:v1:Inflammation	0LShC7	NFASC	Inverse variance weighted	126	rs10026036, rs10119773, rs10149470, rs10173817, rs1021363, rs10465137, rs10514370, rs10890032, rs11030380, rs11034962, rs11135349, rs111442587, rs11183747, rs112171203, rs114851235, rs11579246, rs11612312, rs11621186, rs11665315, rs11682175, rs11756123, rs12131852, rs12160976, rs12190823, rs12517438, rs12635614, rs1267079, rs12919291, rs12958048, rs12967855, rs13056300, rs1320138, rs1435977, rs145678014, rs148108087, rs149142151, rs1548461, rs1553172, rs1644039, rs17255455, rs1730864, rs174546, rs182923402, rs1890946, rs190523, rs1931388, rs1950829, rs2024842, rs2025729, rs2111568, rs2111593, rs2214123, rs2219498, rs2292996, rs2369818, rs2408225, rs2509805, rs2523443, rs2758703, rs28538439, rs28897173, rs2894699, rs2933195, rs2964031, rs2968485, rs30266, rs3088142, rs34207047, rs34488670, rs35905305, rs362280, rs412891, rs4628229, rs4632195, rs4653218, rs4702, rs4837958, rs508502, rs521048, rs55897719, rs55993110, rs56059718, rs57022387, rs612823, rs61902811, rs61903412, rs61904960, rs62170849, rs62535714, rs6479487, rs66511648, rs6713237, rs672230, rs67446571, rs6765468, rs7147531, rs7174069, rs7241572, rs72627231, rs72743363, rs728017, rs72904286, rs73334050, rs74927570, rs7531118, rs7617480, rs761777, rs7629352, rs7791726, rs7837935, rs78689878, rs79255845, rs868754, rs9074, rs907662, rs910187, rs9353364, rs9373363, rs9517313, rs9527064, rs9561317, rs962961, rs9687387, rs9915591, rs9931205, rs993884	0.0339742	0.0310108	0.273271	-0.026807	0.0947554	1.03456	0.973549	1.09939	NA	NA	NA	0.00506828	0.00458043	TRUE	0.521637	Unknown	0
3663	bipolar_noukb	CD72:P21854:OID30641:v1:Inflammation_II	e8OtNo	CD72	Inverse variance weighted	44	rs10255167, rs10737496, rs10791849, rs10866641, rs112481526, rs113779084, rs115694474, rs11764361, rs11870683, rs12154473, rs12575685, rs12932628, rs13044225, rs13195401, rs13417268, rs1487445, rs174592, rs2126180, rs2159100, rs2273738, rs228768, rs237460, rs2577831, rs2693698, rs28455634, rs28565152, rs2953928, rs35306827, rs35958438, rs41315395, rs4331993, rs4447398, rs4619651, rs5758064, rs61846516, rs62489493, rs67712855, rs6887473, rs6946056, rs6954854, rs6992333, rs7201930, rs748455, rs9834970	-0.0334693	0.0305514	0.273295	-0.0933501	0.0264115	0.967085	0.910875	1.02676	NA	NA	NA	0.00549469	0.00449619	TRUE	0.217196	Unknown	0
8543	schizophrenia	ANXA4:P09525:OID20123:v1:Cardiometabolic	qHtopr	ANXA4	Inverse variance weighted	147	rs1000237, rs10035564, rs10086619, rs10108980, rs10117, rs10861176, rs10873538, rs10876446, rs11027839, rs11136325, rs11165867, rs11191580, rs11210892, rs11223774, rs113264400, rs11534045, rs11587347, rs11664298, rs11693094, rs117178087, rs11740474, rs11941714, rs1198588, rs12129573, rs12138231, rs12151767, rs12285419, rs12293670, rs12303743, rs12489270, rs12652777, rs12712510, rs12771371, rs12833624, rs12877581, rs12883788, rs13016542, rs13107325, rs13195636, rs13233308, rs132582, rs1430894, rs145071536, rs1451488, rs149165, rs1593304, rs1604060, rs1615350, rs167924, rs16851048, rs16867571, rs17016552, rs17194490, rs17731, rs187557, rs1881046, rs1901512, rs1915019, rs2053079, rs2078266, rs215412, rs217336, rs2238057, rs2252074, rs2332700, rs2333321, rs2381411, rs2455415, rs2456020, rs2514218, rs2710323, rs2815731, rs2909457, rs2999392, rs308697, rs35351411, rs35734242, rs3739118, rs3770754, rs3791710, rs3795310, rs3802924, rs3814883, rs3824451, rs4129585, rs4575535, rs4632195, rs4636654, rs4653164, rs4702, rs4766428, rs4779050, rs4812325, rs4921741, rs498591, rs500102, rs505061, rs56205728, rs56335113, rs57433322, rs5751191, rs58120505, rs60135207, rs6125656, rs61857878, rs61937595, rs62018952, rs62183855, rs634940, rs6482437, rs6520064, rs6538539, rs6546857, rs6549963, rs6673880, rs6715366, rs6798742, rs6943762, rs6974218, rs6984242, rs708228, rs7112616, rs713692, rs7251, rs72802868, rs728055, rs72943392, rs72986630, rs73229090, rs73292401, rs7515363, rs7575796, rs7634476, rs7647398, rs76838079, rs778371, rs7798283, rs7830315, rs79210963, rs79445414, rs8055219, rs9304548, rs9318627, rs9461916, rs9636107, rs9687282, rs9876421	0.0118016	0.0107745	0.273372	-0.00931638	0.0329196	1.01187	0.990727	1.03347	NA	NA	NA	0.0501938	0.00461911	TRUE	3.53551e-150	TRUE	0
8834	schizophrenia	COL15A1:P39059:OID30396:v1:Cardiometabolic_II	qHtopr	COL15A1	Inverse variance weighted	147	rs1000237, rs10035564, rs10086619, rs10108980, rs10117, rs10861176, rs10873538, rs10876446, rs11027839, rs11136325, rs11165867, rs11191580, rs11210892, rs11223774, rs113264400, rs11534045, rs11587347, rs11664298, rs11693094, rs117178087, rs11740474, rs11941714, rs1198588, rs12129573, rs12138231, rs12151767, rs12285419, rs12293670, rs12303743, rs12489270, rs12652777, rs12712510, rs12771371, rs12833624, rs12877581, rs12883788, rs13016542, rs13107325, rs13195636, rs13233308, rs132582, rs1430894, rs145071536, rs1451488, rs149165, rs1593304, rs1604060, rs1615350, rs167924, rs16851048, rs16867571, rs17016552, rs17194490, rs17731, rs187557, rs1881046, rs1901512, rs1915019, rs2053079, rs2078266, rs215412, rs217336, rs2238057, rs2252074, rs2332700, rs2333321, rs2381411, rs2455415, rs2456020, rs2514218, rs2710323, rs2815731, rs2909457, rs2999392, rs308697, rs35351411, rs35734242, rs3739118, rs3770754, rs3791710, rs3795310, rs3802924, rs3814883, rs3824451, rs4129585, rs4575535, rs4632195, rs4636654, rs4653164, rs4702, rs4766428, rs4779050, rs4812325, rs4921741, rs498591, rs500102, rs505061, rs56205728, rs56335113, rs57433322, rs5751191, rs58120505, rs60135207, rs6125656, rs61857878, rs61937595, rs62018952, rs62183855, rs634940, rs6482437, rs6520064, rs6538539, rs6546857, rs6549963, rs6673880, rs6715366, rs6798742, rs6943762, rs6974218, rs6984242, rs708228, rs7112616, rs713692, rs7251, rs72802868, rs728055, rs72943392, rs72986630, rs73229090, rs73292401, rs7515363, rs7575796, rs7634476, rs7647398, rs76838079, rs778371, rs7798283, rs7830315, rs79210963, rs79445414, rs8055219, rs9304548, rs9318627, rs9461916, rs9636107, rs9687282, rs9876421	-0.0116359	0.0106247	0.273439	-0.0324604	0.00918848	0.988431	0.968061	1.00923	NA	NA	NA	0.0501938	0.00495778	TRUE	4.57299e-147	TRUE	0
5878	depression_Als_noukb_included	IGFBP2:P18065:OID20325:v1:Cardiometabolic	fLlnK0	IGFBP2	Inverse variance weighted	42	rs10097643, rs10465137, rs10890032, rs10973170, rs10992800, rs11756123, rs12028164, rs1239771, rs12800853, rs13017298, rs13414880, rs1372500, rs1488627, rs17117923, rs17255455, rs1931388, rs1950829, rs2509805, rs2523432, rs283466, rs34207047, rs34890793, rs4632195, rs4663414, rs4702, rs4776729, rs60157091, rs6063085, rs612823, rs62442924, rs6732156, rs7127383, rs7236656, rs73035954, rs7531118, rs7629352, rs7674555, rs76966748, rs78765360, rs8072225, rs9353368, rs9964724	-0.0515943	0.0471208	0.273545	-0.143951	0.0407625	0.949714	0.86593	1.0416	NA	NA	NA	0.00239614	0.00158274	TRUE	0.0983257	Unknown	0
3128	bipolar	SKAP2:O75563:OID20761:v1:Inflammation	F9kYJQ	SKAP2	Inverse variance weighted	52	rs10043984, rs10255167, rs10737496, rs10791849, rs10866641, rs10994415, rs11062170, rs112481526, rs113779084, rs115694474, rs11764361, rs12575685, rs12668848, rs12932628, rs13044225, rs13195402, rs13417268, rs1487445, rs17183814, rs174592, rs1998820, rs2011302, rs2126180, rs2273738, rs228768, rs2336147, rs237460, rs2693698, rs28455634, rs28565152, rs2953928, rs35306827, rs35958438, rs41315395, rs4331993, rs4447398, rs4619651, rs4790841, rs5758064, rs61554907, rs62489493, rs67712855, rs6887473, rs6946056, rs6954854, rs696366, rs6992333, rs7108878, rs7201930, rs748455, rs7707252, rs9834970	0.023137	0.0211313	0.273553	-0.0182803	0.0645542	1.02341	0.981886	1.06668	NA	NA	NA	0.00526499	0.00247808	TRUE	5.43442e-05	TRUE	0
3029	bipolar	ROBO1:Q9Y6N7:OID20734:v1:Inflammation	F9kYJQ	ROBO1	Inverse variance weighted	52	rs10043984, rs10255167, rs10737496, rs10791849, rs10866641, rs10994415, rs11062170, rs112481526, rs113779084, rs115694474, rs11764361, rs12575685, rs12668848, rs12932628, rs13044225, rs13195402, rs13417268, rs1487445, rs17183814, rs174592, rs1998820, rs2011302, rs2126180, rs2273738, rs228768, rs2336147, rs237460, rs2693698, rs28455634, rs28565152, rs2953928, rs35306827, rs35958438, rs41315395, rs4331993, rs4447398, rs4619651, rs4790841, rs5758064, rs61554907, rs62489493, rs67712855, rs6887473, rs6946056, rs6954854, rs696366, rs6992333, rs7108878, rs7201930, rs748455, rs7707252, rs9834970	0.0280612	0.025636	0.273692	-0.0221854	0.0783078	1.02846	0.978059	1.08146	NA	NA	NA	0.00526499	0.00395441	TRUE	0.0867687	Unknown	0
1273	anxiety_pgc_2026	PSAPL1:Q6NUJ1:OID31473:v1:Oncology_II	lgKzbn	PSAPL1	Inverse variance weighted	57	rs10476497, rs10959883, rs10961649, rs11241568, rs11580539, rs11592506, rs11599236, rs12588874, rs12624433, rs12699332, rs13056300, rs13287777, rs150438595, rs17407658, rs174560, rs2066928, rs2070865, rs2071754, rs2165077, rs2289590, rs2371365, rs2710323, rs28474857, rs285011, rs2888367, rs3007061, rs34723450, rs36119415, rs3847960, rs4382947, rs4395923, rs4801024, rs4856929, rs4976976, rs5015511, rs58825580, rs6047130, rs61928096, rs61990288, rs6539062, rs6574271, rs7110863, rs7121169, rs72704544, rs7290074, rs73034295, rs7570682, rs77960, rs79556790, rs7997746, rs8091977, rs870764, rs9373363, rs9534593, rs9556979, rs9867083, rs989657	0.038349	0.0350365	0.273717	-0.0303226	0.107021	1.03909	0.970133	1.11296	NA	NA	NA	0.00274595	0.00276091	FALSE	0.979472	Unknown	0
602	anxiety_pgc_2026	FADD:Q13158:OID20151:v1:Cardiometabolic	lgKzbn	FADD	Inverse variance weighted	57	rs10476497, rs10959883, rs10961649, rs11241568, rs11580539, rs11592506, rs11599236, rs12588874, rs12624433, rs12699332, rs13056300, rs13287777, rs150438595, rs17407658, rs174560, rs2066928, rs2070865, rs2071754, rs2165077, rs2289590, rs2371365, rs2710323, rs28474857, rs285011, rs2888367, rs3007061, rs34723450, rs36119415, rs3847960, rs4382947, rs4395923, rs4801024, rs4856929, rs4976976, rs5015511, rs58825580, rs6047130, rs61928096, rs61990288, rs6539062, rs6574271, rs7110863, rs7121169, rs72704544, rs7290074, rs73034295, rs7570682, rs77960, rs79556790, rs7997746, rs8091977, rs870764, rs9373363, rs9534593, rs9556979, rs9867083, rs989657	0.0366151	0.0334742	0.274029	-0.0289943	0.102225	1.03729	0.971422	1.10763	NA	NA	NA	0.00274595	0.00178245	TRUE	0.0665634	Unknown	0
9354	schizophrenia	KLK12:Q9UKR0:OID21201:v1:Oncology	qHtopr	KLK12	Inverse variance weighted	146	rs1000237, rs10035564, rs10086619, rs10108980, rs10117, rs10861176, rs10873538, rs10876446, rs11027839, rs11136325, rs11165867, rs11191580, rs11210892, rs11223774, rs113264400, rs11534045, rs11587347, rs11664298, rs11693094, rs117178087, rs11941714, rs1198588, rs12129573, rs12138231, rs12151767, rs12285419, rs12293670, rs12303743, rs12489270, rs12652777, rs12712510, rs12771371, rs12833624, rs12877581, rs12883788, rs13016542, rs13107325, rs13195636, rs13233308, rs132582, rs1430894, rs145071536, rs1451488, rs149165, rs1593304, rs1604060, rs1615350, rs167924, rs16851048, rs16867571, rs17016552, rs17194490, rs17731, rs187557, rs1881046, rs1901512, rs1915019, rs2053079, rs2078266, rs215412, rs217336, rs2238057, rs2252074, rs2332700, rs2333321, rs2381411, rs2455415, rs2456020, rs2514218, rs2710323, rs2815731, rs2909457, rs2999392, rs308697, rs35351411, rs35734242, rs3739118, rs3770754, rs3791710, rs3795310, rs3802924, rs3814883, rs3824451, rs4129585, rs4575535, rs4632195, rs4636654, rs4653164, rs4702, rs4766428, rs4779050, rs4812325, rs4921741, rs498591, rs500102, rs505061, rs56205728, rs56335113, rs57433322, rs5751191, rs58120505, rs60135207, rs6125656, rs61857878, rs61937595, rs62018952, rs62183855, rs634940, rs6482437, rs6520064, rs6538539, rs6546857, rs6549963, rs6673880, rs6715366, rs6798742, rs6943762, rs6974218, rs6984242, rs708228, rs7112616, rs713692, rs7251, rs72802868, rs728055, rs72943392, rs72986630, rs73229090, rs73292401, rs7515363, rs7575796, rs7634476, rs7647398, rs76838079, rs778371, rs7798283, rs7830315, rs79210963, rs79445414, rs8055219, rs9304548, rs9318627, rs9461916, rs9636107, rs9687282, rs9876421	-0.00759798	0.00694673	0.274065	-0.0212136	0.00601761	0.992431	0.97901	1.00604	NA	NA	NA	0.0499099	0.00553393	TRUE	2.55828e-135	TRUE	0
9145	schizophrenia	GGT1:P19440:OID21075:v1:Neurology	qHtopr	GGT1	Inverse variance weighted	147	rs1000237, rs10035564, rs10086619, rs10108980, rs10117, rs10861176, rs10873538, rs10876446, rs11027839, rs11136325, rs11165867, rs11191580, rs11210892, rs11223774, rs113264400, rs11534045, rs11587347, rs11664298, rs11693094, rs117178087, rs11740474, rs11941714, rs1198588, rs12129573, rs12138231, rs12151767, rs12285419, rs12293670, rs12303743, rs12489270, rs12652777, rs12712510, rs12771371, rs12833624, rs12877581, rs12883788, rs13016542, rs13107325, rs13195636, rs13233308, rs132582, rs1430894, rs145071536, rs1451488, rs149165, rs1593304, rs1604060, rs1615350, rs167924, rs16851048, rs16867571, rs17016552, rs17194490, rs17731, rs187557, rs1881046, rs1901512, rs1915019, rs2053079, rs2078266, rs215412, rs217336, rs2238057, rs2252074, rs2332700, rs2333321, rs2381411, rs2455415, rs2456020, rs2514218, rs2710323, rs2815731, rs2909457, rs2999392, rs308697, rs35351411, rs35734242, rs3739118, rs3770754, rs3791710, rs3795310, rs3802924, rs3814883, rs3824451, rs4129585, rs4575535, rs4632195, rs4636654, rs4653164, rs4702, rs4766428, rs4779050, rs4812325, rs4921741, rs498591, rs500102, rs505061, rs56205728, rs56335113, rs57433322, rs5751191, rs58120505, rs60135207, rs6125656, rs61857878, rs61937595, rs62018952, rs62183855, rs634940, rs6482437, rs6520064, rs6538539, rs6546857, rs6549963, rs6673880, rs6715366, rs6798742, rs6943762, rs6974218, rs6984242, rs708228, rs7112616, rs713692, rs7251, rs72802868, rs728055, rs72943392, rs72986630, rs73229090, rs73292401, rs7515363, rs7575796, rs7634476, rs7647398, rs76838079, rs778371, rs7798283, rs7830315, rs79210963, rs79445414, rs8055219, rs9304548, rs9318627, rs9461916, rs9636107, rs9687282, rs9876421	-0.0109371	0.0100008	0.27412	-0.0305386	0.00866443	0.989123	0.969923	1.0087	NA	NA	NA	0.0501938	0.00494618	TRUE	3.30017e-146	TRUE	0
9342	schizophrenia	KHK:P50053:OID30241:v1:Cardiometabolic_II	qHtopr	KHK	Inverse variance weighted	147	rs1000237, rs10035564, rs10086619, rs10108980, rs10117, rs10861176, rs10873538, rs10876446, rs11027839, rs11136325, rs11165867, rs11191580, rs11210892, rs11223774, rs113264400, rs11534045, rs11587347, rs11664298, rs11693094, rs117178087, rs11740474, rs11941714, rs1198588, rs12129573, rs12138231, rs12151767, rs12285419, rs12293670, rs12303743, rs12489270, rs12652777, rs12712510, rs12771371, rs12833624, rs12877581, rs12883788, rs13016542, rs13107325, rs13195636, rs13233308, rs132582, rs1430894, rs145071536, rs1451488, rs149165, rs1593304, rs1604060, rs1615350, rs167924, rs16851048, rs16867571, rs17016552, rs17194490, rs17731, rs187557, rs1881046, rs1901512, rs1915019, rs2053079, rs2078266, rs215412, rs217336, rs2238057, rs2252074, rs2332700, rs2333321, rs2381411, rs2455415, rs2456020, rs2514218, rs2710323, rs2815731, rs2909457, rs2999392, rs308697, rs35351411, rs35734242, rs3739118, rs3770754, rs3791710, rs3795310, rs3802924, rs3814883, rs3824451, rs4129585, rs4575535, rs4632195, rs4636654, rs4653164, rs4702, rs4766428, rs4779050, rs4812325, rs4921741, rs498591, rs500102, rs505061, rs56205728, rs56335113, rs57433322, rs5751191, rs58120505, rs60135207, rs6125656, rs61857878, rs61937595, rs62018952, rs62183855, rs634940, rs6482437, rs6520064, rs6538539, rs6546857, rs6549963, rs6673880, rs6715366, rs6798742, rs6943762, rs6974218, rs6984242, rs708228, rs7112616, rs713692, rs7251, rs72802868, rs728055, rs72943392, rs72986630, rs73229090, rs73292401, rs7515363, rs7575796, rs7634476, rs7647398, rs76838079, rs778371, rs7798283, rs7830315, rs79210963, rs79445414, rs8055219, rs9304548, rs9318627, rs9461916, rs9636107, rs9687282, rs9876421	-0.0113943	0.0104191	0.274132	-0.0318159	0.00902718	0.98867	0.968685	1.00907	NA	NA	NA	0.0501938	0.00446566	TRUE	1.23765e-150	TRUE	0
746	anxiety_pgc_2026	HAGH:Q16775:OID21459:v1:Oncology	lgKzbn	HAGH	Inverse variance weighted	57	rs10476497, rs10959883, rs10961649, rs11241568, rs11580539, rs11592506, rs11599236, rs12588874, rs12624433, rs12699332, rs13056300, rs13287777, rs150438595, rs17407658, rs174560, rs2066928, rs2070865, rs2071754, rs2165077, rs2289590, rs2371365, rs2710323, rs28474857, rs285011, rs2888367, rs3007061, rs34723450, rs36119415, rs3847960, rs4382947, rs4395923, rs4801024, rs4856929, rs4976976, rs5015511, rs58825580, rs6047130, rs61928096, rs61990288, rs6539062, rs6574271, rs7110863, rs7121169, rs72704544, rs7290074, rs73034295, rs7570682, rs77960, rs79556790, rs7997746, rs8091977, rs870764, rs9373363, rs9534593, rs9556979, rs9867083, rs989657	-0.0345748	0.0316189	0.274181	-0.0965479	0.0273983	0.966016	0.907966	1.02778	NA	NA	NA	0.00274595	0.00165446	TRUE	0.0342338	TRUE	0
184	anxiety_pgc_2026	C8B:P07358:OID30719:v1:Inflammation_II	lgKzbn	C8B	Inverse variance weighted	57	rs10476497, rs10959883, rs10961649, rs11241568, rs11580539, rs11592506, rs11599236, rs12588874, rs12624433, rs12699332, rs13056300, rs13287777, rs150438595, rs17407658, rs174560, rs2066928, rs2070865, rs2071754, rs2165077, rs2289590, rs2371365, rs2710323, rs28474857, rs285011, rs2888367, rs3007061, rs34723450, rs36119415, rs3847960, rs4382947, rs4395923, rs4801024, rs4856929, rs4976976, rs5015511, rs58825580, rs6047130, rs61928096, rs61990288, rs6539062, rs6574271, rs7110863, rs7121169, rs72704544, rs7290074, rs73034295, rs7570682, rs77960, rs79556790, rs7997746, rs8091977, rs870764, rs9373363, rs9534593, rs9556979, rs9867083, rs989657	-0.0339888	0.0310852	0.274214	-0.0949158	0.0269382	0.966582	0.909449	1.0273	NA	NA	NA	0.00274595	0.00193018	TRUE	0.125436	Unknown	0
2712	bipolar	MEP1A:Q16819:OID31459:v1:Oncology_II	F9kYJQ	MEP1A	Inverse variance weighted	52	rs10043984, rs10255167, rs10737496, rs10791849, rs10866641, rs10994415, rs11062170, rs112481526, rs113779084, rs115694474, rs11764361, rs12575685, rs12668848, rs12932628, rs13044225, rs13195402, rs13417268, rs1487445, rs17183814, rs174592, rs1998820, rs2011302, rs2126180, rs2273738, rs228768, rs2336147, rs237460, rs2693698, rs28455634, rs28565152, rs2953928, rs35306827, rs35958438, rs41315395, rs4331993, rs4447398, rs4619651, rs4790841, rs5758064, rs61554907, rs62489493, rs67712855, rs6887473, rs6946056, rs6954854, rs696366, rs6992333, rs7108878, rs7201930, rs748455, rs7707252, rs9834970	0.0181822	0.0166311	0.274276	-0.0144147	0.0507791	1.01835	0.985689	1.05209	NA	NA	NA	0.00526499	0.00157342	TRUE	5.8573e-09	TRUE	0
1149	anxiety_pgc_2026	OMD:Q99983:OID20725:v1:Inflammation	lgKzbn	OMD	Inverse variance weighted	57	rs10476497, rs10959883, rs10961649, rs11241568, rs11580539, rs11592506, rs11599236, rs12588874, rs12624433, rs12699332, rs13056300, rs13287777, rs150438595, rs17407658, rs174560, rs2066928, rs2070865, rs2071754, rs2165077, rs2289590, rs2371365, rs2710323, rs28474857, rs285011, rs2888367, rs3007061, rs34723450, rs36119415, rs3847960, rs4382947, rs4395923, rs4801024, rs4856929, rs4976976, rs5015511, rs58825580, rs6047130, rs61928096, rs61990288, rs6539062, rs6574271, rs7110863, rs7121169, rs72704544, rs7290074, rs73034295, rs7570682, rs77960, rs79556790, rs7997746, rs8091977, rs870764, rs9373363, rs9534593, rs9556979, rs9867083, rs989657	-0.0533781	0.0488373	0.274404	-0.149099	0.0423431	0.948021	0.861484	1.04325	NA	NA	NA	0.00274595	0.00638397	FALSE	6.48733e-07	FALSE	0
9419	schizophrenia	LONP1:P36776:OID30219:v1:Cardiometabolic_II	qHtopr	LONP1	Inverse variance weighted	147	rs1000237, rs10035564, rs10086619, rs10108980, rs10117, rs10861176, rs10873538, rs10876446, rs11027839, rs11136325, rs11165867, rs11191580, rs11210892, rs11223774, rs113264400, rs11534045, rs11587347, rs11664298, rs11693094, rs117178087, rs11740474, rs11941714, rs1198588, rs12129573, rs12138231, rs12151767, rs12285419, rs12293670, rs12303743, rs12489270, rs12652777, rs12712510, rs12771371, rs12833624, rs12877581, rs12883788, rs13016542, rs13107325, rs13195636, rs13233308, rs132582, rs1430894, rs145071536, rs1451488, rs149165, rs1593304, rs1604060, rs1615350, rs167924, rs16851048, rs16867571, rs17016552, rs17194490, rs17731, rs187557, rs1881046, rs1901512, rs1915019, rs2053079, rs2078266, rs215412, rs217336, rs2238057, rs2252074, rs2332700, rs2333321, rs2381411, rs2455415, rs2456020, rs2514218, rs2710323, rs2815731, rs2909457, rs2999392, rs308697, rs35351411, rs35734242, rs3739118, rs3770754, rs3791710, rs3795310, rs3802924, rs3814883, rs3824451, rs4129585, rs4575535, rs4632195, rs4636654, rs4653164, rs4702, rs4766428, rs4779050, rs4812325, rs4921741, rs498591, rs500102, rs505061, rs56205728, rs56335113, rs57433322, rs5751191, rs58120505, rs60135207, rs6125656, rs61857878, rs61937595, rs62018952, rs62183855, rs634940, rs6482437, rs6520064, rs6538539, rs6546857, rs6549963, rs6673880, rs6715366, rs6798742, rs6943762, rs6974218, rs6984242, rs708228, rs7112616, rs713692, rs7251, rs72802868, rs728055, rs72943392, rs72986630, rs73229090, rs73292401, rs7515363, rs7575796, rs7634476, rs7647398, rs76838079, rs778371, rs7798283, rs7830315, rs79210963, rs79445414, rs8055219, rs9304548, rs9318627, rs9461916, rs9636107, rs9687282, rs9876421	0.011877	0.0108695	0.274531	-0.00942727	0.0331813	1.01195	0.990617	1.03374	NA	NA	NA	0.0501938	0.00460609	TRUE	1.0473e-148	TRUE	0
1690	anxiety_pgc_2026	ZFYVE19:Q96K21:OID31452:v1:Oncology_II	lgKzbn	ZFYVE19	Inverse variance weighted	57	rs10476497, rs10959883, rs10961649, rs11241568, rs11580539, rs11592506, rs11599236, rs12588874, rs12624433, rs12699332, rs13056300, rs13287777, rs150438595, rs17407658, rs174560, rs2066928, rs2070865, rs2071754, rs2165077, rs2289590, rs2371365, rs2710323, rs28474857, rs285011, rs2888367, rs3007061, rs34723450, rs36119415, rs3847960, rs4382947, rs4395923, rs4801024, rs4856929, rs4976976, rs5015511, rs58825580, rs6047130, rs61928096, rs61990288, rs6539062, rs6574271, rs7110863, rs7121169, rs72704544, rs7290074, rs73034295, rs7570682, rs77960, rs79556790, rs7997746, rs8091977, rs870764, rs9373363, rs9534593, rs9556979, rs9867083, rs989657	0.0356789	0.0326552	0.274572	-0.0283253	0.0996832	1.03632	0.972072	1.10482	NA	NA	NA	0.00274595	0.00157884	TRUE	0.0222936	TRUE	0
2019	bipolar	CFHR2:P36980:OID30720:v1:Inflammation_II	F9kYJQ	CFHR2	Inverse variance weighted	52	rs10043984, rs10255167, rs10737496, rs10791849, rs10866641, rs10994415, rs11062170, rs112481526, rs113779084, rs115694474, rs11764361, rs12575685, rs12668848, rs12932628, rs13044225, rs13195402, rs13417268, rs1487445, rs17183814, rs174592, rs1998820, rs2011302, rs2126180, rs2273738, rs228768, rs2336147, rs237460, rs2693698, rs28455634, rs28565152, rs2953928, rs35306827, rs35958438, rs41315395, rs4331993, rs4447398, rs4619651, rs4790841, rs5758064, rs61554907, rs62489493, rs67712855, rs6887473, rs6946056, rs6954854, rs696366, rs6992333, rs7108878, rs7201930, rs748455, rs7707252, rs9834970	-0.0117171	0.0107262	0.274668	-0.0327405	0.00930635	0.988351	0.96779	1.00935	NA	NA	NA	0.00526499	0.00142659	TRUE	7.73908e-10	TRUE	0
8610	schizophrenia	BLMH:Q13867:OID20336:v1:Cardiometabolic	qHtopr	BLMH	Inverse variance weighted	147	rs1000237, rs10035564, rs10086619, rs10108980, rs10117, rs10861176, rs10873538, rs10876446, rs11027839, rs11136325, rs11165867, rs11191580, rs11210892, rs11223774, rs113264400, rs11534045, rs11587347, rs11664298, rs11693094, rs117178087, rs11740474, rs11941714, rs1198588, rs12129573, rs12138231, rs12151767, rs12285419, rs12293670, rs12303743, rs12489270, rs12652777, rs12712510, rs12771371, rs12833624, rs12877581, rs12883788, rs13016542, rs13107325, rs13195636, rs13233308, rs132582, rs1430894, rs145071536, rs1451488, rs149165, rs1593304, rs1604060, rs1615350, rs167924, rs16851048, rs16867571, rs17016552, rs17194490, rs17731, rs187557, rs1881046, rs1901512, rs1915019, rs2053079, rs2078266, rs215412, rs217336, rs2238057, rs2252074, rs2332700, rs2333321, rs2381411, rs2455415, rs2456020, rs2514218, rs2710323, rs2815731, rs2909457, rs2999392, rs308697, rs35351411, rs35734242, rs3739118, rs3770754, rs3791710, rs3795310, rs3802924, rs3814883, rs3824451, rs4129585, rs4575535, rs4632195, rs4636654, rs4653164, rs4702, rs4766428, rs4779050, rs4812325, rs4921741, rs498591, rs500102, rs505061, rs56205728, rs56335113, rs57433322, rs5751191, rs58120505, rs60135207, rs6125656, rs61857878, rs61937595, rs62018952, rs62183855, rs634940, rs6482437, rs6520064, rs6538539, rs6546857, rs6549963, rs6673880, rs6715366, rs6798742, rs6943762, rs6974218, rs6984242, rs708228, rs7112616, rs713692, rs7251, rs72802868, rs728055, rs72943392, rs72986630, rs73229090, rs73292401, rs7515363, rs7575796, rs7634476, rs7647398, rs76838079, rs778371, rs7798283, rs7830315, rs79210963, rs79445414, rs8055219, rs9304548, rs9318627, rs9461916, rs9636107, rs9687282, rs9876421	0.0124783	0.0114238	0.2747	-0.00991244	0.034869	1.01256	0.990137	1.03548	NA	NA	NA	0.0501938	0.00869204	TRUE	3.28456e-108	TRUE	0
9026	schizophrenia	ERBB3:P21860:OID20705:v1:Inflammation	qHtopr	ERBB3	Inverse variance weighted	147	rs1000237, rs10035564, rs10086619, rs10108980, rs10117, rs10861176, rs10873538, rs10876446, rs11027839, rs11136325, rs11165867, rs11191580, rs11210892, rs11223774, rs113264400, rs11534045, rs11587347, rs11664298, rs11693094, rs117178087, rs11740474, rs11941714, rs1198588, rs12129573, rs12138231, rs12151767, rs12285419, rs12293670, rs12303743, rs12489270, rs12652777, rs12712510, rs12771371, rs12833624, rs12877581, rs12883788, rs13016542, rs13107325, rs13195636, rs13233308, rs132582, rs1430894, rs145071536, rs1451488, rs149165, rs1593304, rs1604060, rs1615350, rs167924, rs16851048, rs16867571, rs17016552, rs17194490, rs17731, rs187557, rs1881046, rs1901512, rs1915019, rs2053079, rs2078266, rs215412, rs217336, rs2238057, rs2252074, rs2332700, rs2333321, rs2381411, rs2455415, rs2456020, rs2514218, rs2710323, rs2815731, rs2909457, rs2999392, rs308697, rs35351411, rs35734242, rs3739118, rs3770754, rs3791710, rs3795310, rs3802924, rs3814883, rs3824451, rs4129585, rs4575535, rs4632195, rs4636654, rs4653164, rs4702, rs4766428, rs4779050, rs4812325, rs4921741, rs498591, rs500102, rs505061, rs56205728, rs56335113, rs57433322, rs5751191, rs58120505, rs60135207, rs6125656, rs61857878, rs61937595, rs62018952, rs62183855, rs634940, rs6482437, rs6520064, rs6538539, rs6546857, rs6549963, rs6673880, rs6715366, rs6798742, rs6943762, rs6974218, rs6984242, rs708228, rs7112616, rs713692, rs7251, rs72802868, rs728055, rs72943392, rs72986630, rs73229090, rs73292401, rs7515363, rs7575796, rs7634476, rs7647398, rs76838079, rs778371, rs7798283, rs7830315, rs79210963, rs79445414, rs8055219, rs9304548, rs9318627, rs9461916, rs9636107, rs9687282, rs9876421	-0.0116418	0.0106586	0.274726	-0.0325326	0.00924905	0.988426	0.967991	1.00929	NA	NA	NA	0.0501938	0.00539499	TRUE	3.5392e-140	TRUE	0
5306	depression_Als_noukb_included	CCL3:P10147:OID20610:v1:Inflammation	fLlnK0	CCL3	Inverse variance weighted	42	rs10097643, rs10465137, rs10890032, rs10973170, rs10992800, rs11756123, rs12028164, rs1239771, rs12800853, rs13017298, rs13414880, rs1372500, rs1488627, rs17117923, rs17255455, rs1931388, rs1950829, rs2509805, rs2523432, rs283466, rs34207047, rs34890793, rs4632195, rs4663414, rs4702, rs4776729, rs60157091, rs6063085, rs612823, rs62442924, rs6732156, rs7127383, rs7236656, rs73035954, rs7531118, rs7629352, rs7674555, rs76966748, rs78765360, rs8072225, rs9353368, rs9964724	0.0443951	0.0406489	0.274763	-0.0352768	0.124067	1.0454	0.965338	1.13209	NA	NA	NA	0.00239614	0.0013031	TRUE	0.0211593	TRUE	0
2585	bipolar	KIT:P10721:OID20370:v1:Cardiometabolic	F9kYJQ	KIT	Inverse variance weighted	52	rs10043984, rs10255167, rs10737496, rs10791849, rs10866641, rs10994415, rs11062170, rs112481526, rs113779084, rs115694474, rs11764361, rs12575685, rs12668848, rs12932628, rs13044225, rs13195402, rs13417268, rs1487445, rs17183814, rs174592, rs1998820, rs2011302, rs2126180, rs2273738, rs228768, rs2336147, rs237460, rs2693698, rs28455634, rs28565152, rs2953928, rs35306827, rs35958438, rs41315395, rs4331993, rs4447398, rs4619651, rs4790841, rs5758064, rs61554907, rs62489493, rs67712855, rs6887473, rs6946056, rs6954854, rs696366, rs6992333, rs7108878, rs7201930, rs748455, rs7707252, rs9834970	0.0252802	0.0231512	0.274851	-0.0200962	0.0706567	1.0256	0.980104	1.07321	NA	NA	NA	0.00526499	0.00371391	TRUE	0.0396896	TRUE	0
6013	depression_Als_noukb_included	LEPR:P48357:OID20128:v1:Cardiometabolic	fLlnK0	LEPR	Inverse variance weighted	42	rs10097643, rs10465137, rs10890032, rs10973170, rs10992800, rs11756123, rs12028164, rs1239771, rs12800853, rs13017298, rs13414880, rs1372500, rs1488627, rs17117923, rs17255455, rs1931388, rs1950829, rs2509805, rs2523432, rs283466, rs34207047, rs34890793, rs4632195, rs4663414, rs4702, rs4776729, rs60157091, rs6063085, rs612823, rs62442924, rs6732156, rs7127383, rs7236656, rs73035954, rs7531118, rs7629352, rs7674555, rs76966748, rs78765360, rs8072225, rs9353368, rs9964724	-0.0466413	0.0427137	0.274854	-0.13036	0.0370775	0.95443	0.877779	1.03777	NA	NA	NA	0.00239614	0.00124471	TRUE	0.0141659	TRUE	0
5978	depression_Als_noukb_included	KLK8:O60259:OID21517:v1:Oncology	fLlnK0	KLK8	Inverse variance weighted	42	rs10097643, rs10465137, rs10890032, rs10973170, rs10992800, rs11756123, rs12028164, rs1239771, rs12800853, rs13017298, rs13414880, rs1372500, rs1488627, rs17117923, rs17255455, rs1931388, rs1950829, rs2509805, rs2523432, rs283466, rs34207047, rs34890793, rs4632195, rs4663414, rs4702, rs4776729, rs60157091, rs6063085, rs612823, rs62442924, rs6732156, rs7127383, rs7236656, rs73035954, rs7531118, rs7629352, rs7674555, rs76966748, rs78765360, rs8072225, rs9353368, rs9964724	0.045742	0.0418991	0.274957	-0.0363802	0.127864	1.0468	0.964274	1.1364	NA	NA	NA	0.00239614	0.0015091	TRUE	0.0739418	Unknown	0
2753	bipolar	MTSS1:O43312:OID31492:v1:Oncology_II	F9kYJQ	MTSS1	Inverse variance weighted	52	rs10043984, rs10255167, rs10737496, rs10791849, rs10866641, rs10994415, rs11062170, rs112481526, rs113779084, rs115694474, rs11764361, rs12575685, rs12668848, rs12932628, rs13044225, rs13195402, rs13417268, rs1487445, rs17183814, rs174592, rs1998820, rs2011302, rs2126180, rs2273738, rs228768, rs2336147, rs237460, rs2693698, rs28455634, rs28565152, rs2953928, rs35306827, rs35958438, rs41315395, rs4331993, rs4447398, rs4619651, rs4790841, rs5758064, rs61554907, rs62489493, rs67712855, rs6887473, rs6946056, rs6954854, rs696366, rs6992333, rs7108878, rs7201930, rs748455, rs7707252, rs9834970	0.021757	0.0199308	0.274999	-0.0173075	0.0608214	1.022	0.982841	1.06271	NA	NA	NA	0.00526499	0.00211722	TRUE	2.61147e-06	TRUE	0
9604	schizophrenia	OMD:Q99983:OID20725:v1:Inflammation	qHtopr	OMD	Inverse variance weighted	147	rs1000237, rs10035564, rs10086619, rs10108980, rs10117, rs10861176, rs10873538, rs10876446, rs11027839, rs11136325, rs11165867, rs11191580, rs11210892, rs11223774, rs113264400, rs11534045, rs11587347, rs11664298, rs11693094, rs117178087, rs11740474, rs11941714, rs1198588, rs12129573, rs12138231, rs12151767, rs12285419, rs12293670, rs12303743, rs12489270, rs12652777, rs12712510, rs12771371, rs12833624, rs12877581, rs12883788, rs13016542, rs13107325, rs13195636, rs13233308, rs132582, rs1430894, rs145071536, rs1451488, rs149165, rs1593304, rs1604060, rs1615350, rs167924, rs16851048, rs16867571, rs17016552, rs17194490, rs17731, rs187557, rs1881046, rs1901512, rs1915019, rs2053079, rs2078266, rs215412, rs217336, rs2238057, rs2252074, rs2332700, rs2333321, rs2381411, rs2455415, rs2456020, rs2514218, rs2710323, rs2815731, rs2909457, rs2999392, rs308697, rs35351411, rs35734242, rs3739118, rs3770754, rs3791710, rs3795310, rs3802924, rs3814883, rs3824451, rs4129585, rs4575535, rs4632195, rs4636654, rs4653164, rs4702, rs4766428, rs4779050, rs4812325, rs4921741, rs498591, rs500102, rs505061, rs56205728, rs56335113, rs57433322, rs5751191, rs58120505, rs60135207, rs6125656, rs61857878, rs61937595, rs62018952, rs62183855, rs634940, rs6482437, rs6520064, rs6538539, rs6546857, rs6549963, rs6673880, rs6715366, rs6798742, rs6943762, rs6974218, rs6984242, rs708228, rs7112616, rs713692, rs7251, rs72802868, rs728055, rs72943392, rs72986630, rs73229090, rs73292401, rs7515363, rs7575796, rs7634476, rs7647398, rs76838079, rs778371, rs7798283, rs7830315, rs79210963, rs79445414, rs8055219, rs9304548, rs9318627, rs9461916, rs9636107, rs9687282, rs9876421	0.0140858	0.0129059	0.275085	-0.0112097	0.0393814	1.01419	0.988853	1.04017	NA	NA	NA	0.0501938	0.00903314	TRUE	9.33491e-105	TRUE	0
3935	bipolar_noukb	ENO3:P13929:OID30209:v1:Cardiometabolic_II	e8OtNo	ENO3	Inverse variance weighted	44	rs10255167, rs10737496, rs10791849, rs10866641, rs112481526, rs113779084, rs115694474, rs11764361, rs11870683, rs12154473, rs12575685, rs12932628, rs13044225, rs13195401, rs13417268, rs1487445, rs174592, rs2126180, rs2159100, rs2273738, rs228768, rs237460, rs2577831, rs2693698, rs28455634, rs28565152, rs2953928, rs35306827, rs35958438, rs41315395, rs4331993, rs4447398, rs4619651, rs5758064, rs61846516, rs62489493, rs67712855, rs6887473, rs6946056, rs6954854, rs6992333, rs7201930, rs748455, rs9834970	0.0230891	0.021156	0.27511	-0.0183768	0.0645549	1.02336	0.981791	1.06668	NA	NA	NA	0.00549469	0.00188441	TRUE	9.24703e-08	TRUE	0
8573	schizophrenia	ASAH1:Q13510:OID30415:v1:Cardiometabolic_II	qHtopr	ASAH1	Inverse variance weighted	147	rs1000237, rs10035564, rs10086619, rs10108980, rs10117, rs10861176, rs10873538, rs10876446, rs11027839, rs11136325, rs11165867, rs11191580, rs11210892, rs11223774, rs113264400, rs11534045, rs11587347, rs11664298, rs11693094, rs117178087, rs11740474, rs11941714, rs1198588, rs12129573, rs12138231, rs12151767, rs12285419, rs12293670, rs12303743, rs12489270, rs12652777, rs12712510, rs12771371, rs12833624, rs12877581, rs12883788, rs13016542, rs13107325, rs13195636, rs13233308, rs132582, rs1430894, rs145071536, rs1451488, rs149165, rs1593304, rs1604060, rs1615350, rs167924, rs16851048, rs16867571, rs17016552, rs17194490, rs17731, rs187557, rs1881046, rs1901512, rs1915019, rs2053079, rs2078266, rs215412, rs217336, rs2238057, rs2252074, rs2332700, rs2333321, rs2381411, rs2455415, rs2456020, rs2514218, rs2710323, rs2815731, rs2909457, rs2999392, rs308697, rs35351411, rs35734242, rs3739118, rs3770754, rs3791710, rs3795310, rs3802924, rs3814883, rs3824451, rs4129585, rs4575535, rs4632195, rs4636654, rs4653164, rs4702, rs4766428, rs4779050, rs4812325, rs4921741, rs498591, rs500102, rs505061, rs56205728, rs56335113, rs57433322, rs5751191, rs58120505, rs60135207, rs6125656, rs61857878, rs61937595, rs62018952, rs62183855, rs634940, rs6482437, rs6520064, rs6538539, rs6546857, rs6549963, rs6673880, rs6715366, rs6798742, rs6943762, rs6974218, rs6984242, rs708228, rs7112616, rs713692, rs7251, rs72802868, rs728055, rs72943392, rs72986630, rs73229090, rs73292401, rs7515363, rs7575796, rs7634476, rs7647398, rs76838079, rs778371, rs7798283, rs7830315, rs79210963, rs79445414, rs8055219, rs9304548, rs9318627, rs9461916, rs9636107, rs9687282, rs9876421	0.0115256	0.0105611	0.275133	-0.00917427	0.0322254	1.01159	0.990868	1.03275	NA	NA	NA	0.0501938	0.00505228	TRUE	8.9873e-145	TRUE	0
36	anxiety_pgc_2026	ADGRD1:Q6QNK2:OID30588:v1:Inflammation_II	lgKzbn	ADGRD1	Inverse variance weighted	57	rs10476497, rs10959883, rs10961649, rs11241568, rs11580539, rs11592506, rs11599236, rs12588874, rs12624433, rs12699332, rs13056300, rs13287777, rs150438595, rs17407658, rs174560, rs2066928, rs2070865, rs2071754, rs2165077, rs2289590, rs2371365, rs2710323, rs28474857, rs285011, rs2888367, rs3007061, rs34723450, rs36119415, rs3847960, rs4382947, rs4395923, rs4801024, rs4856929, rs4976976, rs5015511, rs58825580, rs6047130, rs61928096, rs61990288, rs6539062, rs6574271, rs7110863, rs7121169, rs72704544, rs7290074, rs73034295, rs7570682, rs77960, rs79556790, rs7997746, rs8091977, rs870764, rs9373363, rs9534593, rs9556979, rs9867083, rs989657	-0.0374428	0.0343183	0.275253	-0.104707	0.0298211	0.963249	0.900589	1.03027	NA	NA	NA	0.00274595	0.00486805	FALSE	0.00186121	FALSE	0
4748	bipolar_noukb	SCGB1A1:P11684:OID20688:v1:Inflammation	e8OtNo	SCGB1A1	Inverse variance weighted	44	rs10255167, rs10737496, rs10791849, rs10866641, rs112481526, rs113779084, rs115694474, rs11764361, rs11870683, rs12154473, rs12575685, rs12932628, rs13044225, rs13195401, rs13417268, rs1487445, rs174592, rs2126180, rs2159100, rs2273738, rs228768, rs237460, rs2577831, rs2693698, rs28455634, rs28565152, rs2953928, rs35306827, rs35958438, rs41315395, rs4331993, rs4447398, rs4619651, rs5758064, rs61846516, rs62489493, rs67712855, rs6887473, rs6946056, rs6954854, rs6992333, rs7201930, rs748455, rs9834970	-0.0258971	0.0237462	0.275457	-0.0724396	0.0206454	0.974435	0.930122	1.02086	NA	NA	NA	0.00549469	0.00256575	TRUE	3.77546e-05	TRUE	0
8574	schizophrenia	ASAH2:Q9NR71:OID20996:v1:Neurology	qHtopr	ASAH2	Inverse variance weighted	146	rs1000237, rs10035564, rs10086619, rs10108980, rs10117, rs10861176, rs10873538, rs10876446, rs11027839, rs11136325, rs11165867, rs11191580, rs11210892, rs11223774, rs113264400, rs11534045, rs11587347, rs11664298, rs11693094, rs117178087, rs11941714, rs1198588, rs12129573, rs12138231, rs12151767, rs12285419, rs12293670, rs12303743, rs12489270, rs12652777, rs12712510, rs12771371, rs12833624, rs12877581, rs12883788, rs13016542, rs13107325, rs13195636, rs13233308, rs132582, rs1430894, rs145071536, rs1451488, rs149165, rs1593304, rs1604060, rs1615350, rs167924, rs16851048, rs16867571, rs17016552, rs17194490, rs17731, rs187557, rs1881046, rs1901512, rs1915019, rs2053079, rs2078266, rs215412, rs217336, rs2238057, rs2252074, rs2332700, rs2333321, rs2381411, rs2455415, rs2456020, rs2514218, rs2710323, rs2815731, rs2909457, rs2999392, rs308697, rs35351411, rs35734242, rs3739118, rs3770754, rs3791710, rs3795310, rs3802924, rs3814883, rs3824451, rs4129585, rs4575535, rs4632195, rs4636654, rs4653164, rs4702, rs4766428, rs4779050, rs4812325, rs4921741, rs498591, rs500102, rs505061, rs56205728, rs56335113, rs57433322, rs5751191, rs58120505, rs60135207, rs6125656, rs61857878, rs61937595, rs62018952, rs62183855, rs634940, rs6482437, rs6520064, rs6538539, rs6546857, rs6549963, rs6673880, rs6715366, rs6798742, rs6943762, rs6974218, rs6984242, rs708228, rs7112616, rs713692, rs7251, rs72802868, rs728055, rs72943392, rs72986630, rs73229090, rs73292401, rs7515363, rs7575796, rs7634476, rs7647398, rs76838079, rs778371, rs7798283, rs7830315, rs79210963, rs79445414, rs8055219, rs9304548, rs9318627, rs9461916, rs9636107, rs9687282, rs9876421	0.0117272	0.0107542	0.275505	-0.00935112	0.0328055	1.0118	0.990692	1.03335	NA	NA	NA	0.0499099	0.00605947	TRUE	5.91643e-131	TRUE	0
5359	depression_Als_noukb_included	CD83:Q01151:OID20565:v1:Inflammation	fLlnK0	CD83	Inverse variance weighted	42	rs10097643, rs10465137, rs10890032, rs10973170, rs10992800, rs11756123, rs12028164, rs1239771, rs12800853, rs13017298, rs13414880, rs1372500, rs1488627, rs17117923, rs17255455, rs1931388, rs1950829, rs2509805, rs2523432, rs283466, rs34207047, rs34890793, rs4632195, rs4663414, rs4702, rs4776729, rs60157091, rs6063085, rs612823, rs62442924, rs6732156, rs7127383, rs7236656, rs73035954, rs7531118, rs7629352, rs7674555, rs76966748, rs78765360, rs8072225, rs9353368, rs9964724	-0.048848	0.0448054	0.275614	-0.136667	0.0389706	0.952326	0.872261	1.03974	NA	NA	NA	0.00239614	0.0014947	TRUE	0.0649425	Unknown	0
2929	bipolar	POMC:P01189:OID30282:v1:Cardiometabolic_II	F9kYJQ	POMC	Inverse variance weighted	52	rs10043984, rs10255167, rs10737496, rs10791849, rs10866641, rs10994415, rs11062170, rs112481526, rs113779084, rs115694474, rs11764361, rs12575685, rs12668848, rs12932628, rs13044225, rs13195402, rs13417268, rs1487445, rs17183814, rs174592, rs1998820, rs2011302, rs2126180, rs2273738, rs228768, rs2336147, rs237460, rs2693698, rs28455634, rs28565152, rs2953928, rs35306827, rs35958438, rs41315395, rs4331993, rs4447398, rs4619651, rs4790841, rs5758064, rs61554907, rs62489493, rs67712855, rs6887473, rs6946056, rs6954854, rs696366, rs6992333, rs7108878, rs7201930, rs748455, rs7707252, rs9834970	0.0223365	0.0204921	0.27571	-0.017828	0.0625009	1.02259	0.98233	1.0645	NA	NA	NA	0.00526499	0.00237428	TRUE	2.96779e-05	TRUE	0
6826	depression_Als_ukb_included	AKT1S1:Q96B36:OID20895:v1:Neurology	0LShC7	AKT1S1	Inverse variance weighted	126	rs10026036, rs10119773, rs10149470, rs10173817, rs1021363, rs10465137, rs10514370, rs10890032, rs11030380, rs11034962, rs11135349, rs111442587, rs11183747, rs112171203, rs114851235, rs11579246, rs11612312, rs11621186, rs11665315, rs11682175, rs11756123, rs12131852, rs12160976, rs12190823, rs12517438, rs12635614, rs1267079, rs12919291, rs12958048, rs12967855, rs13056300, rs1320138, rs1435977, rs145678014, rs148108087, rs149142151, rs1548461, rs1553172, rs1644039, rs17255455, rs1730864, rs174546, rs182923402, rs1890946, rs190523, rs1931388, rs1950829, rs2024842, rs2025729, rs2111568, rs2111593, rs2214123, rs2219498, rs2292996, rs2369818, rs2408225, rs2509805, rs2523443, rs2758703, rs28538439, rs28897173, rs2894699, rs2933195, rs2964031, rs2968485, rs30266, rs3088142, rs34207047, rs34488670, rs35905305, rs362280, rs412891, rs4628229, rs4632195, rs4653218, rs4702, rs4837958, rs508502, rs521048, rs55897719, rs55993110, rs56059718, rs57022387, rs612823, rs61902811, rs61903412, rs61904960, rs62170849, rs62535714, rs6479487, rs66511648, rs6713237, rs672230, rs67446571, rs6765468, rs7147531, rs7174069, rs7241572, rs72627231, rs72743363, rs728017, rs72904286, rs73334050, rs74927570, rs7531118, rs7617480, rs761777, rs7629352, rs7791726, rs7837935, rs78689878, rs79255845, rs868754, rs9074, rs907662, rs910187, rs9353364, rs9373363, rs9517313, rs9527064, rs9561317, rs962961, rs9687387, rs9915591, rs9931205, rs993884	0.0356269	0.0326895	0.275775	-0.0284444	0.0996983	1.03627	0.971956	1.10484	NA	NA	NA	0.00506828	0.00383331	TRUE	0.0960188	Unknown	0
642	anxiety_pgc_2026	FLI1:Q01543:OID21239:v1:Oncology	lgKzbn	FLI1	Inverse variance weighted	57	rs10476497, rs10959883, rs10961649, rs11241568, rs11580539, rs11592506, rs11599236, rs12588874, rs12624433, rs12699332, rs13056300, rs13287777, rs150438595, rs17407658, rs174560, rs2066928, rs2070865, rs2071754, rs2165077, rs2289590, rs2371365, rs2710323, rs28474857, rs285011, rs2888367, rs3007061, rs34723450, rs36119415, rs3847960, rs4382947, rs4395923, rs4801024, rs4856929, rs4976976, rs5015511, rs58825580, rs6047130, rs61928096, rs61990288, rs6539062, rs6574271, rs7110863, rs7121169, rs72704544, rs7290074, rs73034295, rs7570682, rs77960, rs79556790, rs7997746, rs8091977, rs870764, rs9373363, rs9534593, rs9556979, rs9867083, rs989657	0.0379206	0.0347978	0.275828	-0.0302831	0.106124	1.03865	0.970171	1.11196	NA	NA	NA	0.00274595	0.00198833	TRUE	0.164035	Unknown	0
8328	depression_Als_ukb_included	TIMP4:Q99727:OID21147:v1:Neurology	0LShC7	TIMP4	Inverse variance weighted	126	rs10026036, rs10119773, rs10149470, rs10173817, rs1021363, rs10465137, rs10514370, rs10890032, rs11030380, rs11034962, rs11135349, rs111442587, rs11183747, rs112171203, rs114851235, rs11579246, rs11612312, rs11621186, rs11665315, rs11682175, rs11756123, rs12131852, rs12160976, rs12190823, rs12517438, rs12635614, rs1267079, rs12919291, rs12958048, rs12967855, rs13056300, rs1320138, rs1435977, rs145678014, rs148108087, rs149142151, rs1548461, rs1553172, rs1644039, rs17255455, rs1730864, rs174546, rs182923402, rs1890946, rs190523, rs1931388, rs1950829, rs2024842, rs2025729, rs2111568, rs2111593, rs2214123, rs2219498, rs2292996, rs2369818, rs2408225, rs2509805, rs2523443, rs2758703, rs28538439, rs28897173, rs2894699, rs2933195, rs2964031, rs2968485, rs30266, rs3088142, rs34207047, rs34488670, rs35905305, rs362280, rs412891, rs4628229, rs4632195, rs4653218, rs4702, rs4837958, rs508502, rs521048, rs55897719, rs55993110, rs56059718, rs57022387, rs612823, rs61902811, rs61903412, rs61904960, rs62170849, rs62535714, rs6479487, rs66511648, rs6713237, rs672230, rs67446571, rs6765468, rs7147531, rs7174069, rs7241572, rs72627231, rs72743363, rs728017, rs72904286, rs73334050, rs74927570, rs7531118, rs7617480, rs761777, rs7629352, rs7791726, rs7837935, rs78689878, rs79255845, rs868754, rs9074, rs907662, rs910187, rs9353364, rs9373363, rs9517313, rs9527064, rs9561317, rs962961, rs9687387, rs9915591, rs9931205, rs993884	0.0326585	0.0299801	0.276005	-0.0261026	0.0914196	1.0332	0.974235	1.09573	NA	NA	NA	0.00506828	0.00370108	TRUE	0.0603296	Unknown	0
1915	bipolar	CCL18:P55774:OID20395:v1:Cardiometabolic	F9kYJQ	CCL18	Inverse variance weighted	52	rs10043984, rs10255167, rs10737496, rs10791849, rs10866641, rs10994415, rs11062170, rs112481526, rs113779084, rs115694474, rs11764361, rs12575685, rs12668848, rs12932628, rs13044225, rs13195402, rs13417268, rs1487445, rs17183814, rs174592, rs1998820, rs2011302, rs2126180, rs2273738, rs228768, rs2336147, rs237460, rs2693698, rs28455634, rs28565152, rs2953928, rs35306827, rs35958438, rs41315395, rs4331993, rs4447398, rs4619651, rs4790841, rs5758064, rs61554907, rs62489493, rs67712855, rs6887473, rs6946056, rs6954854, rs696366, rs6992333, rs7108878, rs7201930, rs748455, rs7707252, rs9834970	-0.0183281	0.0168269	0.27606	-0.0513088	0.0146526	0.981839	0.949985	1.01476	NA	NA	NA	0.00526499	0.00173125	TRUE	5.48174e-08	TRUE	0
2871	bipolar	PDCD1:Q15116:OID21396:v1:Oncology	F9kYJQ	PDCD1	Inverse variance weighted	52	rs10043984, rs10255167, rs10737496, rs10791849, rs10866641, rs10994415, rs11062170, rs112481526, rs113779084, rs115694474, rs11764361, rs12575685, rs12668848, rs12932628, rs13044225, rs13195402, rs13417268, rs1487445, rs17183814, rs174592, rs1998820, rs2011302, rs2126180, rs2273738, rs228768, rs2336147, rs237460, rs2693698, rs28455634, rs28565152, rs2953928, rs35306827, rs35958438, rs41315395, rs4331993, rs4447398, rs4619651, rs4790841, rs5758064, rs61554907, rs62489493, rs67712855, rs6887473, rs6946056, rs6954854, rs696366, rs6992333, rs7108878, rs7201930, rs748455, rs7707252, rs9834970	-0.023828	0.0218784	0.276105	-0.0667095	0.0190536	0.976454	0.935467	1.01924	NA	NA	NA	0.00526499	0.00270805	TRUE	0.00027361	TRUE	0
8828	schizophrenia	CNST:Q6PJW8:OID20127:v1:Cardiometabolic	qHtopr	CNST	Inverse variance weighted	147	rs1000237, rs10035564, rs10086619, rs10108980, rs10117, rs10861176, rs10873538, rs10876446, rs11027839, rs11136325, rs11165867, rs11191580, rs11210892, rs11223774, rs113264400, rs11534045, rs11587347, rs11664298, rs11693094, rs117178087, rs11740474, rs11941714, rs1198588, rs12129573, rs12138231, rs12151767, rs12285419, rs12293670, rs12303743, rs12489270, rs12652777, rs12712510, rs12771371, rs12833624, rs12877581, rs12883788, rs13016542, rs13107325, rs13195636, rs13233308, rs132582, rs1430894, rs145071536, rs1451488, rs149165, rs1593304, rs1604060, rs1615350, rs167924, rs16851048, rs16867571, rs17016552, rs17194490, rs17731, rs187557, rs1881046, rs1901512, rs1915019, rs2053079, rs2078266, rs215412, rs217336, rs2238057, rs2252074, rs2332700, rs2333321, rs2381411, rs2455415, rs2456020, rs2514218, rs2710323, rs2815731, rs2909457, rs2999392, rs308697, rs35351411, rs35734242, rs3739118, rs3770754, rs3791710, rs3795310, rs3802924, rs3814883, rs3824451, rs4129585, rs4575535, rs4632195, rs4636654, rs4653164, rs4702, rs4766428, rs4779050, rs4812325, rs4921741, rs498591, rs500102, rs505061, rs56205728, rs56335113, rs57433322, rs5751191, rs58120505, rs60135207, rs6125656, rs61857878, rs61937595, rs62018952, rs62183855, rs634940, rs6482437, rs6520064, rs6538539, rs6546857, rs6549963, rs6673880, rs6715366, rs6798742, rs6943762, rs6974218, rs6984242, rs708228, rs7112616, rs713692, rs7251, rs72802868, rs728055, rs72943392, rs72986630, rs73229090, rs73292401, rs7515363, rs7575796, rs7634476, rs7647398, rs76838079, rs778371, rs7798283, rs7830315, rs79210963, rs79445414, rs8055219, rs9304548, rs9318627, rs9461916, rs9636107, rs9687282, rs9876421	0.0116971	0.0107463	0.276381	-0.00936553	0.0327598	1.01177	0.990678	1.0333	NA	NA	NA	0.0501938	0.00466866	TRUE	3.81041e-150	TRUE	0
5614	depression_Als_noukb_included	EIF4B:P23588:OID21000:v1:Neurology	fLlnK0	EIF4B	Inverse variance weighted	42	rs10097643, rs10465137, rs10890032, rs10973170, rs10992800, rs11756123, rs12028164, rs1239771, rs12800853, rs13017298, rs13414880, rs1372500, rs1488627, rs17117923, rs17255455, rs1931388, rs1950829, rs2509805, rs2523432, rs283466, rs34207047, rs34890793, rs4632195, rs4663414, rs4702, rs4776729, rs60157091, rs6063085, rs612823, rs62442924, rs6732156, rs7127383, rs7236656, rs73035954, rs7531118, rs7629352, rs7674555, rs76966748, rs78765360, rs8072225, rs9353368, rs9964724	0.0474285	0.0435922	0.276594	-0.0380122	0.132869	1.04857	0.962701	1.1421	NA	NA	NA	0.00239614	0.000966711	TRUE	0.00141069	TRUE	0
3908	bipolar_noukb	EDAR:Q9UNE0:OID20525:v1:Inflammation	e8OtNo	EDAR	Inverse variance weighted	44	rs10255167, rs10737496, rs10791849, rs10866641, rs112481526, rs113779084, rs115694474, rs11764361, rs11870683, rs12154473, rs12575685, rs12932628, rs13044225, rs13195401, rs13417268, rs1487445, rs174592, rs2126180, rs2159100, rs2273738, rs228768, rs237460, rs2577831, rs2693698, rs28455634, rs28565152, rs2953928, rs35306827, rs35958438, rs41315395, rs4331993, rs4447398, rs4619651, rs5758064, rs61846516, rs62489493, rs67712855, rs6887473, rs6946056, rs6954854, rs6992333, rs7201930, rs748455, rs9834970	0.02486	0.0228494	0.276598	-0.0199249	0.0696449	1.02517	0.980272	1.07213	NA	NA	NA	0.00549469	0.0022878	TRUE	3.9929e-06	TRUE	0
1536	anxiety_pgc_2026	TEX101:Q9BY14:OID30971:v1:Neurology_II	lgKzbn	TEX101	Inverse variance weighted	57	rs10476497, rs10959883, rs10961649, rs11241568, rs11580539, rs11592506, rs11599236, rs12588874, rs12624433, rs12699332, rs13056300, rs13287777, rs150438595, rs17407658, rs174560, rs2066928, rs2070865, rs2071754, rs2165077, rs2289590, rs2371365, rs2710323, rs28474857, rs285011, rs2888367, rs3007061, rs34723450, rs36119415, rs3847960, rs4382947, rs4395923, rs4801024, rs4856929, rs4976976, rs5015511, rs58825580, rs6047130, rs61928096, rs61990288, rs6539062, rs6574271, rs7110863, rs7121169, rs72704544, rs7290074, rs73034295, rs7570682, rs77960, rs79556790, rs7997746, rs8091977, rs870764, rs9373363, rs9534593, rs9556979, rs9867083, rs989657	-0.0256363	0.0235646	0.276631	-0.0718229	0.0205502	0.97469	0.930696	1.02076	NA	NA	NA	0.00274595	0.00176089	TRUE	0.0625257	Unknown	0
9494	schizophrenia	MMP10:P09238:OID20687:v1:Inflammation	qHtopr	MMP10	Inverse variance weighted	147	rs1000237, rs10035564, rs10086619, rs10108980, rs10117, rs10861176, rs10873538, rs10876446, rs11027839, rs11136325, rs11165867, rs11191580, rs11210892, rs11223774, rs113264400, rs11534045, rs11587347, rs11664298, rs11693094, rs117178087, rs11740474, rs11941714, rs1198588, rs12129573, rs12138231, rs12151767, rs12285419, rs12293670, rs12303743, rs12489270, rs12652777, rs12712510, rs12771371, rs12833624, rs12877581, rs12883788, rs13016542, rs13107325, rs13195636, rs13233308, rs132582, rs1430894, rs145071536, rs1451488, rs149165, rs1593304, rs1604060, rs1615350, rs167924, rs16851048, rs16867571, rs17016552, rs17194490, rs17731, rs187557, rs1881046, rs1901512, rs1915019, rs2053079, rs2078266, rs215412, rs217336, rs2238057, rs2252074, rs2332700, rs2333321, rs2381411, rs2455415, rs2456020, rs2514218, rs2710323, rs2815731, rs2909457, rs2999392, rs308697, rs35351411, rs35734242, rs3739118, rs3770754, rs3791710, rs3795310, rs3802924, rs3814883, rs3824451, rs4129585, rs4575535, rs4632195, rs4636654, rs4653164, rs4702, rs4766428, rs4779050, rs4812325, rs4921741, rs498591, rs500102, rs505061, rs56205728, rs56335113, rs57433322, rs5751191, rs58120505, rs60135207, rs6125656, rs61857878, rs61937595, rs62018952, rs62183855, rs634940, rs6482437, rs6520064, rs6538539, rs6546857, rs6549963, rs6673880, rs6715366, rs6798742, rs6943762, rs6974218, rs6984242, rs708228, rs7112616, rs713692, rs7251, rs72802868, rs728055, rs72943392, rs72986630, rs73229090, rs73292401, rs7515363, rs7575796, rs7634476, rs7647398, rs76838079, rs778371, rs7798283, rs7830315, rs79210963, rs79445414, rs8055219, rs9304548, rs9318627, rs9461916, rs9636107, rs9687282, rs9876421	0.0110538	0.010162	0.276702	-0.00886372	0.0309713	1.01112	0.991175	1.03146	NA	NA	NA	0.0501938	0.00402562	TRUE	5.47348e-159	TRUE	0
1157	anxiety_pgc_2026	OTUD7B:Q6GQQ9:OID31064:v1:Neurology_II	lgKzbn	OTUD7B	Inverse variance weighted	57	rs10476497, rs10959883, rs10961649, rs11241568, rs11580539, rs11592506, rs11599236, rs12588874, rs12624433, rs12699332, rs13056300, rs13287777, rs150438595, rs17407658, rs174560, rs2066928, rs2070865, rs2071754, rs2165077, rs2289590, rs2371365, rs2710323, rs28474857, rs285011, rs2888367, rs3007061, rs34723450, rs36119415, rs3847960, rs4382947, rs4395923, rs4801024, rs4856929, rs4976976, rs5015511, rs58825580, rs6047130, rs61928096, rs61990288, rs6539062, rs6574271, rs7110863, rs7121169, rs72704544, rs7290074, rs73034295, rs7570682, rs77960, rs79556790, rs7997746, rs8091977, rs870764, rs9373363, rs9534593, rs9556979, rs9867083, rs989657	0.0363462	0.0334173	0.276751	-0.0291517	0.101844	1.03701	0.971269	1.10721	NA	NA	NA	0.00274595	0.00163005	TRUE	0.029821	TRUE	0
8813	schizophrenia	CLEC7A:Q9BXN2:OID20636:v1:Inflammation	qHtopr	CLEC7A	Inverse variance weighted	147	rs1000237, rs10035564, rs10086619, rs10108980, rs10117, rs10861176, rs10873538, rs10876446, rs11027839, rs11136325, rs11165867, rs11191580, rs11210892, rs11223774, rs113264400, rs11534045, rs11587347, rs11664298, rs11693094, rs117178087, rs11740474, rs11941714, rs1198588, rs12129573, rs12138231, rs12151767, rs12285419, rs12293670, rs12303743, rs12489270, rs12652777, rs12712510, rs12771371, rs12833624, rs12877581, rs12883788, rs13016542, rs13107325, rs13195636, rs13233308, rs132582, rs1430894, rs145071536, rs1451488, rs149165, rs1593304, rs1604060, rs1615350, rs167924, rs16851048, rs16867571, rs17016552, rs17194490, rs17731, rs187557, rs1881046, rs1901512, rs1915019, rs2053079, rs2078266, rs215412, rs217336, rs2238057, rs2252074, rs2332700, rs2333321, rs2381411, rs2455415, rs2456020, rs2514218, rs2710323, rs2815731, rs2909457, rs2999392, rs308697, rs35351411, rs35734242, rs3739118, rs3770754, rs3791710, rs3795310, rs3802924, rs3814883, rs3824451, rs4129585, rs4575535, rs4632195, rs4636654, rs4653164, rs4702, rs4766428, rs4779050, rs4812325, rs4921741, rs498591, rs500102, rs505061, rs56205728, rs56335113, rs57433322, rs5751191, rs58120505, rs60135207, rs6125656, rs61857878, rs61937595, rs62018952, rs62183855, rs634940, rs6482437, rs6520064, rs6538539, rs6546857, rs6549963, rs6673880, rs6715366, rs6798742, rs6943762, rs6974218, rs6984242, rs708228, rs7112616, rs713692, rs7251, rs72802868, rs728055, rs72943392, rs72986630, rs73229090, rs73292401, rs7515363, rs7575796, rs7634476, rs7647398, rs76838079, rs778371, rs7798283, rs7830315, rs79210963, rs79445414, rs8055219, rs9304548, rs9318627, rs9461916, rs9636107, rs9687282, rs9876421	-0.0102232	0.00940032	0.2768	-0.0286478	0.00820145	0.989829	0.971759	1.00824	NA	NA	NA	0.0501938	0.00595968	TRUE	3.801e-135	TRUE	0
5349	depression_Als_noukb_included	CD5:P06127:OID21449:v1:Oncology	fLlnK0	CD5	Inverse variance weighted	42	rs10097643, rs10465137, rs10890032, rs10973170, rs10992800, rs11756123, rs12028164, rs1239771, rs12800853, rs13017298, rs13414880, rs1372500, rs1488627, rs17117923, rs17255455, rs1931388, rs1950829, rs2509805, rs2523432, rs283466, rs34207047, rs34890793, rs4632195, rs4663414, rs4702, rs4776729, rs60157091, rs6063085, rs612823, rs62442924, rs6732156, rs7127383, rs7236656, rs73035954, rs7531118, rs7629352, rs7674555, rs76966748, rs78765360, rs8072225, rs9353368, rs9964724	0.0546137	0.0502353	0.276967	-0.0438475	0.153075	1.05613	0.9571	1.16541	NA	NA	NA	0.00239614	0.00200988	TRUE	0.458307	Unknown	0
4427	bipolar_noukb	MMP9:P14780:OID21103:v1:Neurology	e8OtNo	MMP9	Inverse variance weighted	44	rs10255167, rs10737496, rs10791849, rs10866641, rs112481526, rs113779084, rs115694474, rs11764361, rs11870683, rs12154473, rs12575685, rs12932628, rs13044225, rs13195401, rs13417268, rs1487445, rs174592, rs2126180, rs2159100, rs2273738, rs228768, rs237460, rs2577831, rs2693698, rs28455634, rs28565152, rs2953928, rs35306827, rs35958438, rs41315395, rs4331993, rs4447398, rs4619651, rs5758064, rs61846516, rs62489493, rs67712855, rs6887473, rs6946056, rs6954854, rs6992333, rs7201930, rs748455, rs9834970	-0.0291553	0.0268224	0.277048	-0.0817272	0.0234166	0.971266	0.921523	1.02369	NA	NA	NA	0.00549469	0.00460639	TRUE	0.272206	Unknown	0
9226	schizophrenia	HPCAL1:P37235:OID20615:v1:Inflammation	qHtopr	HPCAL1	Inverse variance weighted	147	rs1000237, rs10035564, rs10086619, rs10108980, rs10117, rs10861176, rs10873538, rs10876446, rs11027839, rs11136325, rs11165867, rs11191580, rs11210892, rs11223774, rs113264400, rs11534045, rs11587347, rs11664298, rs11693094, rs117178087, rs11740474, rs11941714, rs1198588, rs12129573, rs12138231, rs12151767, rs12285419, rs12293670, rs12303743, rs12489270, rs12652777, rs12712510, rs12771371, rs12833624, rs12877581, rs12883788, rs13016542, rs13107325, rs13195636, rs13233308, rs132582, rs1430894, rs145071536, rs1451488, rs149165, rs1593304, rs1604060, rs1615350, rs167924, rs16851048, rs16867571, rs17016552, rs17194490, rs17731, rs187557, rs1881046, rs1901512, rs1915019, rs2053079, rs2078266, rs215412, rs217336, rs2238057, rs2252074, rs2332700, rs2333321, rs2381411, rs2455415, rs2456020, rs2514218, rs2710323, rs2815731, rs2909457, rs2999392, rs308697, rs35351411, rs35734242, rs3739118, rs3770754, rs3791710, rs3795310, rs3802924, rs3814883, rs3824451, rs4129585, rs4575535, rs4632195, rs4636654, rs4653164, rs4702, rs4766428, rs4779050, rs4812325, rs4921741, rs498591, rs500102, rs505061, rs56205728, rs56335113, rs57433322, rs5751191, rs58120505, rs60135207, rs6125656, rs61857878, rs61937595, rs62018952, rs62183855, rs634940, rs6482437, rs6520064, rs6538539, rs6546857, rs6549963, rs6673880, rs6715366, rs6798742, rs6943762, rs6974218, rs6984242, rs708228, rs7112616, rs713692, rs7251, rs72802868, rs728055, rs72943392, rs72986630, rs73229090, rs73292401, rs7515363, rs7575796, rs7634476, rs7647398, rs76838079, rs778371, rs7798283, rs7830315, rs79210963, rs79445414, rs8055219, rs9304548, rs9318627, rs9461916, rs9636107, rs9687282, rs9876421	0.0116448	0.010715	0.277135	-0.00935658	0.0326462	1.01171	0.990687	1.03318	NA	NA	NA	0.0501938	0.00424484	TRUE	2.02057e-157	TRUE	0
7884	depression_Als_ukb_included	NPPB:P16860:OID20049:v1:Cardiometabolic	0LShC7	NPPB	Inverse variance weighted	126	rs10026036, rs10119773, rs10149470, rs10173817, rs1021363, rs10465137, rs10514370, rs10890032, rs11030380, rs11034962, rs11135349, rs111442587, rs11183747, rs112171203, rs114851235, rs11579246, rs11612312, rs11621186, rs11665315, rs11682175, rs11756123, rs12131852, rs12160976, rs12190823, rs12517438, rs12635614, rs1267079, rs12919291, rs12958048, rs12967855, rs13056300, rs1320138, rs1435977, rs145678014, rs148108087, rs149142151, rs1548461, rs1553172, rs1644039, rs17255455, rs1730864, rs174546, rs182923402, rs1890946, rs190523, rs1931388, rs1950829, rs2024842, rs2025729, rs2111568, rs2111593, rs2214123, rs2219498, rs2292996, rs2369818, rs2408225, rs2509805, rs2523443, rs2758703, rs28538439, rs28897173, rs2894699, rs2933195, rs2964031, rs2968485, rs30266, rs3088142, rs34207047, rs34488670, rs35905305, rs362280, rs412891, rs4628229, rs4632195, rs4653218, rs4702, rs4837958, rs508502, rs521048, rs55897719, rs55993110, rs56059718, rs57022387, rs612823, rs61902811, rs61903412, rs61904960, rs62170849, rs62535714, rs6479487, rs66511648, rs6713237, rs672230, rs67446571, rs6765468, rs7147531, rs7174069, rs7241572, rs72627231, rs72743363, rs728017, rs72904286, rs73334050, rs74927570, rs7531118, rs7617480, rs761777, rs7629352, rs7791726, rs7837935, rs78689878, rs79255845, rs868754, rs9074, rs907662, rs910187, rs9353364, rs9373363, rs9517313, rs9527064, rs9561317, rs962961, rs9687387, rs9915591, rs9931205, rs993884	0.0383354	0.0352877	0.277316	-0.0308284	0.107499	1.03908	0.969642	1.11349	NA	NA	NA	0.00506828	0.00526894	FALSE	0.801809	Unknown	0
1667	anxiety_pgc_2026	VWA1:Q6PCB0:OID21421:v1:Oncology	lgKzbn	VWA1	Inverse variance weighted	57	rs10476497, rs10959883, rs10961649, rs11241568, rs11580539, rs11592506, rs11599236, rs12588874, rs12624433, rs12699332, rs13056300, rs13287777, rs150438595, rs17407658, rs174560, rs2066928, rs2070865, rs2071754, rs2165077, rs2289590, rs2371365, rs2710323, rs28474857, rs285011, rs2888367, rs3007061, rs34723450, rs36119415, rs3847960, rs4382947, rs4395923, rs4801024, rs4856929, rs4976976, rs5015511, rs58825580, rs6047130, rs61928096, rs61990288, rs6539062, rs6574271, rs7110863, rs7121169, rs72704544, rs7290074, rs73034295, rs7570682, rs77960, rs79556790, rs7997746, rs8091977, rs870764, rs9373363, rs9534593, rs9556979, rs9867083, rs989657	-0.0403411	0.0371448	0.277457	-0.113145	0.0324627	0.960462	0.893021	1.033	NA	NA	NA	0.00274595	0.00263624	TRUE	0.848372	Unknown	0
981	anxiety_pgc_2026	LTA4H:P09960:OID21452:v1:Oncology	lgKzbn	LTA4H	Inverse variance weighted	57	rs10476497, rs10959883, rs10961649, rs11241568, rs11580539, rs11592506, rs11599236, rs12588874, rs12624433, rs12699332, rs13056300, rs13287777, rs150438595, rs17407658, rs174560, rs2066928, rs2070865, rs2071754, rs2165077, rs2289590, rs2371365, rs2710323, rs28474857, rs285011, rs2888367, rs3007061, rs34723450, rs36119415, rs3847960, rs4382947, rs4395923, rs4801024, rs4856929, rs4976976, rs5015511, rs58825580, rs6047130, rs61928096, rs61990288, rs6539062, rs6574271, rs7110863, rs7121169, rs72704544, rs7290074, rs73034295, rs7570682, rs77960, rs79556790, rs7997746, rs8091977, rs870764, rs9373363, rs9534593, rs9556979, rs9867083, rs989657	0.0415805	0.0382926	0.27754	-0.033473	0.116634	1.04246	0.967081	1.12371	NA	NA	NA	0.00274595	0.00248275	TRUE	0.641322	Unknown	0
8195	depression_Als_ukb_included	SIGLEC8:Q9NYZ4:OID30261:v1:Cardiometabolic_II	0LShC7	SIGLEC8	Inverse variance weighted	126	rs10026036, rs10119773, rs10149470, rs10173817, rs1021363, rs10465137, rs10514370, rs10890032, rs11030380, rs11034962, rs11135349, rs111442587, rs11183747, rs112171203, rs114851235, rs11579246, rs11612312, rs11621186, rs11665315, rs11682175, rs11756123, rs12131852, rs12160976, rs12190823, rs12517438, rs12635614, rs1267079, rs12919291, rs12958048, rs12967855, rs13056300, rs1320138, rs1435977, rs145678014, rs148108087, rs149142151, rs1548461, rs1553172, rs1644039, rs17255455, rs1730864, rs174546, rs182923402, rs1890946, rs190523, rs1931388, rs1950829, rs2024842, rs2025729, rs2111568, rs2111593, rs2214123, rs2219498, rs2292996, rs2369818, rs2408225, rs2509805, rs2523443, rs2758703, rs28538439, rs28897173, rs2894699, rs2933195, rs2964031, rs2968485, rs30266, rs3088142, rs34207047, rs34488670, rs35905305, rs362280, rs412891, rs4628229, rs4632195, rs4653218, rs4702, rs4837958, rs508502, rs521048, rs55897719, rs55993110, rs56059718, rs57022387, rs612823, rs61902811, rs61903412, rs61904960, rs62170849, rs62535714, rs6479487, rs66511648, rs6713237, rs672230, rs67446571, rs6765468, rs7147531, rs7174069, rs7241572, rs72627231, rs72743363, rs728017, rs72904286, rs73334050, rs74927570, rs7531118, rs7617480, rs761777, rs7629352, rs7791726, rs7837935, rs78689878, rs79255845, rs868754, rs9074, rs907662, rs910187, rs9353364, rs9373363, rs9517313, rs9527064, rs9561317, rs962961, rs9687387, rs9915591, rs9931205, rs993884	0.0325103	0.029958	0.277834	-0.0262073	0.0912279	1.03304	0.974133	1.09552	NA	NA	NA	0.00506828	0.00446197	TRUE	0.429585	Unknown	0
2687	bipolar	MAD1L1:Q9Y6D9:OID20904:v1:Neurology	F9kYJQ	MAD1L1	Inverse variance weighted	52	rs10043984, rs10255167, rs10737496, rs10791849, rs10866641, rs10994415, rs11062170, rs112481526, rs113779084, rs115694474, rs11764361, rs12575685, rs12668848, rs12932628, rs13044225, rs13195402, rs13417268, rs1487445, rs17183814, rs174592, rs1998820, rs2011302, rs2126180, rs2273738, rs228768, rs2336147, rs237460, rs2693698, rs28455634, rs28565152, rs2953928, rs35306827, rs35958438, rs41315395, rs4331993, rs4447398, rs4619651, rs4790841, rs5758064, rs61554907, rs62489493, rs67712855, rs6887473, rs6946056, rs6954854, rs696366, rs6992333, rs7108878, rs7201930, rs748455, rs7707252, rs9834970	-0.0190946	0.0175958	0.277844	-0.0535824	0.0153933	0.981087	0.947828	1.01551	NA	NA	NA	0.00526499	0.0017507	TRUE	6.65649e-08	TRUE	0
7913	depression_Als_ukb_included	OMD:Q99983:OID20725:v1:Inflammation	0LShC7	OMD	Inverse variance weighted	126	rs10026036, rs10119773, rs10149470, rs10173817, rs1021363, rs10465137, rs10514370, rs10890032, rs11030380, rs11034962, rs11135349, rs111442587, rs11183747, rs112171203, rs114851235, rs11579246, rs11612312, rs11621186, rs11665315, rs11682175, rs11756123, rs12131852, rs12160976, rs12190823, rs12517438, rs12635614, rs1267079, rs12919291, rs12958048, rs12967855, rs13056300, rs1320138, rs1435977, rs145678014, rs148108087, rs149142151, rs1548461, rs1553172, rs1644039, rs17255455, rs1730864, rs174546, rs182923402, rs1890946, rs190523, rs1931388, rs1950829, rs2024842, rs2025729, rs2111568, rs2111593, rs2214123, rs2219498, rs2292996, rs2369818, rs2408225, rs2509805, rs2523443, rs2758703, rs28538439, rs28897173, rs2894699, rs2933195, rs2964031, rs2968485, rs30266, rs3088142, rs34207047, rs34488670, rs35905305, rs362280, rs412891, rs4628229, rs4632195, rs4653218, rs4702, rs4837958, rs508502, rs521048, rs55897719, rs55993110, rs56059718, rs57022387, rs612823, rs61902811, rs61903412, rs61904960, rs62170849, rs62535714, rs6479487, rs66511648, rs6713237, rs672230, rs67446571, rs6765468, rs7147531, rs7174069, rs7241572, rs72627231, rs72743363, rs728017, rs72904286, rs73334050, rs74927570, rs7531118, rs7617480, rs761777, rs7629352, rs7791726, rs7837935, rs78689878, rs79255845, rs868754, rs9074, rs907662, rs910187, rs9353364, rs9373363, rs9517313, rs9527064, rs9561317, rs962961, rs9687387, rs9915591, rs9931205, rs993884	-0.0405469	0.0373727	0.277951	-0.113797	0.0327036	0.960264	0.892439	1.03324	NA	NA	NA	0.00506828	0.00614359	FALSE	0.190638	Unknown	0
3586	bipolar_noukb	CAPG:P40121:OID21431:v1:Oncology	e8OtNo	CAPG	Inverse variance weighted	44	rs10255167, rs10737496, rs10791849, rs10866641, rs112481526, rs113779084, rs115694474, rs11764361, rs11870683, rs12154473, rs12575685, rs12932628, rs13044225, rs13195401, rs13417268, rs1487445, rs174592, rs2126180, rs2159100, rs2273738, rs228768, rs237460, rs2577831, rs2693698, rs28455634, rs28565152, rs2953928, rs35306827, rs35958438, rs41315395, rs4331993, rs4447398, rs4619651, rs5758064, rs61846516, rs62489493, rs67712855, rs6887473, rs6946056, rs6954854, rs6992333, rs7201930, rs748455, rs9834970	-0.0177904	0.0163996	0.278007	-0.0499335	0.0143528	0.982367	0.951293	1.01446	NA	NA	NA	0.00549469	0.00178057	TRUE	2.4336e-08	TRUE	0
8284	depression_Als_ukb_included	TACSTD2:P09758:OID21447:v1:Oncology	0LShC7	TACSTD2	Inverse variance weighted	126	rs10026036, rs10119773, rs10149470, rs10173817, rs1021363, rs10465137, rs10514370, rs10890032, rs11030380, rs11034962, rs11135349, rs111442587, rs11183747, rs112171203, rs114851235, rs11579246, rs11612312, rs11621186, rs11665315, rs11682175, rs11756123, rs12131852, rs12160976, rs12190823, rs12517438, rs12635614, rs1267079, rs12919291, rs12958048, rs12967855, rs13056300, rs1320138, rs1435977, rs145678014, rs148108087, rs149142151, rs1548461, rs1553172, rs1644039, rs17255455, rs1730864, rs174546, rs182923402, rs1890946, rs190523, rs1931388, rs1950829, rs2024842, rs2025729, rs2111568, rs2111593, rs2214123, rs2219498, rs2292996, rs2369818, rs2408225, rs2509805, rs2523443, rs2758703, rs28538439, rs28897173, rs2894699, rs2933195, rs2964031, rs2968485, rs30266, rs3088142, rs34207047, rs34488670, rs35905305, rs362280, rs412891, rs4628229, rs4632195, rs4653218, rs4702, rs4837958, rs508502, rs521048, rs55897719, rs55993110, rs56059718, rs57022387, rs612823, rs61902811, rs61903412, rs61904960, rs62170849, rs62535714, rs6479487, rs66511648, rs6713237, rs672230, rs67446571, rs6765468, rs7147531, rs7174069, rs7241572, rs72627231, rs72743363, rs728017, rs72904286, rs73334050, rs74927570, rs7531118, rs7617480, rs761777, rs7629352, rs7791726, rs7837935, rs78689878, rs79255845, rs868754, rs9074, rs907662, rs910187, rs9353364, rs9373363, rs9517313, rs9527064, rs9561317, rs962961, rs9687387, rs9915591, rs9931205, rs993884	-0.0337032	0.0310721	0.278065	-0.0946045	0.0271981	0.966858	0.909733	1.02757	NA	NA	NA	0.00506828	0.00528418	FALSE	0.796972	Unknown	0
9308	schizophrenia	INPP5D:Q92835:OID30259:v1:Cardiometabolic_II	qHtopr	INPP5D	Inverse variance weighted	147	rs1000237, rs10035564, rs10086619, rs10108980, rs10117, rs10861176, rs10873538, rs10876446, rs11027839, rs11136325, rs11165867, rs11191580, rs11210892, rs11223774, rs113264400, rs11534045, rs11587347, rs11664298, rs11693094, rs117178087, rs11740474, rs11941714, rs1198588, rs12129573, rs12138231, rs12151767, rs12285419, rs12293670, rs12303743, rs12489270, rs12652777, rs12712510, rs12771371, rs12833624, rs12877581, rs12883788, rs13016542, rs13107325, rs13195636, rs13233308, rs132582, rs1430894, rs145071536, rs1451488, rs149165, rs1593304, rs1604060, rs1615350, rs167924, rs16851048, rs16867571, rs17016552, rs17194490, rs17731, rs187557, rs1881046, rs1901512, rs1915019, rs2053079, rs2078266, rs215412, rs217336, rs2238057, rs2252074, rs2332700, rs2333321, rs2381411, rs2455415, rs2456020, rs2514218, rs2710323, rs2815731, rs2909457, rs2999392, rs308697, rs35351411, rs35734242, rs3739118, rs3770754, rs3791710, rs3795310, rs3802924, rs3814883, rs3824451, rs4129585, rs4575535, rs4632195, rs4636654, rs4653164, rs4702, rs4766428, rs4779050, rs4812325, rs4921741, rs498591, rs500102, rs505061, rs56205728, rs56335113, rs57433322, rs5751191, rs58120505, rs60135207, rs6125656, rs61857878, rs61937595, rs62018952, rs62183855, rs634940, rs6482437, rs6520064, rs6538539, rs6546857, rs6549963, rs6673880, rs6715366, rs6798742, rs6943762, rs6974218, rs6984242, rs708228, rs7112616, rs713692, rs7251, rs72802868, rs728055, rs72943392, rs72986630, rs73229090, rs73292401, rs7515363, rs7575796, rs7634476, rs7647398, rs76838079, rs778371, rs7798283, rs7830315, rs79210963, rs79445414, rs8055219, rs9304548, rs9318627, rs9461916, rs9636107, rs9687282, rs9876421	0.0117313	0.0108157	0.278076	-0.00946753	0.0329301	1.0118	0.990577	1.03348	NA	NA	NA	0.0501938	0.00507212	TRUE	1.3528e-142	TRUE	0
8899	schizophrenia	CTSV:O60911:OID21405:v1:Oncology	qHtopr	CTSV	Inverse variance weighted	147	rs1000237, rs10035564, rs10086619, rs10108980, rs10117, rs10861176, rs10873538, rs10876446, rs11027839, rs11136325, rs11165867, rs11191580, rs11210892, rs11223774, rs113264400, rs11534045, rs11587347, rs11664298, rs11693094, rs117178087, rs11740474, rs11941714, rs1198588, rs12129573, rs12138231, rs12151767, rs12285419, rs12293670, rs12303743, rs12489270, rs12652777, rs12712510, rs12771371, rs12833624, rs12877581, rs12883788, rs13016542, rs13107325, rs13195636, rs13233308, rs132582, rs1430894, rs145071536, rs1451488, rs149165, rs1593304, rs1604060, rs1615350, rs167924, rs16851048, rs16867571, rs17016552, rs17194490, rs17731, rs187557, rs1881046, rs1901512, rs1915019, rs2053079, rs2078266, rs215412, rs217336, rs2238057, rs2252074, rs2332700, rs2333321, rs2381411, rs2455415, rs2456020, rs2514218, rs2710323, rs2815731, rs2909457, rs2999392, rs308697, rs35351411, rs35734242, rs3739118, rs3770754, rs3791710, rs3795310, rs3802924, rs3814883, rs3824451, rs4129585, rs4575535, rs4632195, rs4636654, rs4653164, rs4702, rs4766428, rs4779050, rs4812325, rs4921741, rs498591, rs500102, rs505061, rs56205728, rs56335113, rs57433322, rs5751191, rs58120505, rs60135207, rs6125656, rs61857878, rs61937595, rs62018952, rs62183855, rs634940, rs6482437, rs6520064, rs6538539, rs6546857, rs6549963, rs6673880, rs6715366, rs6798742, rs6943762, rs6974218, rs6984242, rs708228, rs7112616, rs713692, rs7251, rs72802868, rs728055, rs72943392, rs72986630, rs73229090, rs73292401, rs7515363, rs7575796, rs7634476, rs7647398, rs76838079, rs778371, rs7798283, rs7830315, rs79210963, rs79445414, rs8055219, rs9304548, rs9318627, rs9461916, rs9636107, rs9687282, rs9876421	0.011886	0.0109613	0.278205	-0.00959816	0.0333703	1.01196	0.990448	1.03393	NA	NA	NA	0.0501938	0.00570222	TRUE	1.6887e-137	TRUE	0
9031	schizophrenia	ERN1:O75460:OID31391:v1:Oncology_II	qHtopr	ERN1	Inverse variance weighted	147	rs1000237, rs10035564, rs10086619, rs10108980, rs10117, rs10861176, rs10873538, rs10876446, rs11027839, rs11136325, rs11165867, rs11191580, rs11210892, rs11223774, rs113264400, rs11534045, rs11587347, rs11664298, rs11693094, rs117178087, rs11740474, rs11941714, rs1198588, rs12129573, rs12138231, rs12151767, rs12285419, rs12293670, rs12303743, rs12489270, rs12652777, rs12712510, rs12771371, rs12833624, rs12877581, rs12883788, rs13016542, rs13107325, rs13195636, rs13233308, rs132582, rs1430894, rs145071536, rs1451488, rs149165, rs1593304, rs1604060, rs1615350, rs167924, rs16851048, rs16867571, rs17016552, rs17194490, rs17731, rs187557, rs1881046, rs1901512, rs1915019, rs2053079, rs2078266, rs215412, rs217336, rs2238057, rs2252074, rs2332700, rs2333321, rs2381411, rs2455415, rs2456020, rs2514218, rs2710323, rs2815731, rs2909457, rs2999392, rs308697, rs35351411, rs35734242, rs3739118, rs3770754, rs3791710, rs3795310, rs3802924, rs3814883, rs3824451, rs4129585, rs4575535, rs4632195, rs4636654, rs4653164, rs4702, rs4766428, rs4779050, rs4812325, rs4921741, rs498591, rs500102, rs505061, rs56205728, rs56335113, rs57433322, rs5751191, rs58120505, rs60135207, rs6125656, rs61857878, rs61937595, rs62018952, rs62183855, rs634940, rs6482437, rs6520064, rs6538539, rs6546857, rs6549963, rs6673880, rs6715366, rs6798742, rs6943762, rs6974218, rs6984242, rs708228, rs7112616, rs713692, rs7251, rs72802868, rs728055, rs72943392, rs72986630, rs73229090, rs73292401, rs7515363, rs7575796, rs7634476, rs7647398, rs76838079, rs778371, rs7798283, rs7830315, rs79210963, rs79445414, rs8055219, rs9304548, rs9318627, rs9461916, rs9636107, rs9687282, rs9876421	0.0115156	0.0106246	0.278429	-0.00930873	0.0323399	1.01158	0.990734	1.03287	NA	NA	NA	0.0501938	0.00440104	TRUE	3.53617e-154	TRUE	0
599	anxiety_pgc_2026	FABP5:Q01469:OID21043:v1:Neurology	lgKzbn	FABP5	Inverse variance weighted	57	rs10476497, rs10959883, rs10961649, rs11241568, rs11580539, rs11592506, rs11599236, rs12588874, rs12624433, rs12699332, rs13056300, rs13287777, rs150438595, rs17407658, rs174560, rs2066928, rs2070865, rs2071754, rs2165077, rs2289590, rs2371365, rs2710323, rs28474857, rs285011, rs2888367, rs3007061, rs34723450, rs36119415, rs3847960, rs4382947, rs4395923, rs4801024, rs4856929, rs4976976, rs5015511, rs58825580, rs6047130, rs61928096, rs61990288, rs6539062, rs6574271, rs7110863, rs7121169, rs72704544, rs7290074, rs73034295, rs7570682, rs77960, rs79556790, rs7997746, rs8091977, rs870764, rs9373363, rs9534593, rs9556979, rs9867083, rs989657	0.039972	0.0368875	0.278534	-0.0323276	0.112272	1.04078	0.968189	1.11882	NA	NA	NA	0.00274595	0.00229467	TRUE	0.416617	Unknown	0
3746	bipolar_noukb	CLSTN2:Q9H4D0:OID20664:v1:Inflammation	e8OtNo	CLSTN2	Inverse variance weighted	44	rs10255167, rs10737496, rs10791849, rs10866641, rs112481526, rs113779084, rs115694474, rs11764361, rs11870683, rs12154473, rs12575685, rs12932628, rs13044225, rs13195401, rs13417268, rs1487445, rs174592, rs2126180, rs2159100, rs2273738, rs228768, rs237460, rs2577831, rs2693698, rs28455634, rs28565152, rs2953928, rs35306827, rs35958438, rs41315395, rs4331993, rs4447398, rs4619651, rs5758064, rs61846516, rs62489493, rs67712855, rs6887473, rs6946056, rs6954854, rs6992333, rs7201930, rs748455, rs9834970	0.0195285	0.0180218	0.278542	-0.0157943	0.0548512	1.01972	0.98433	1.05638	NA	NA	NA	0.00549469	0.00142562	TRUE	1.46862e-10	TRUE	0
4314	bipolar_noukb	LCAT:P04180:OID30677:v1:Inflammation_II	e8OtNo	LCAT	Inverse variance weighted	44	rs10255167, rs10737496, rs10791849, rs10866641, rs112481526, rs113779084, rs115694474, rs11764361, rs11870683, rs12154473, rs12575685, rs12932628, rs13044225, rs13195401, rs13417268, rs1487445, rs174592, rs2126180, rs2159100, rs2273738, rs228768, rs237460, rs2577831, rs2693698, rs28455634, rs28565152, rs2953928, rs35306827, rs35958438, rs41315395, rs4331993, rs4447398, rs4619651, rs5758064, rs61846516, rs62489493, rs67712855, rs6887473, rs6946056, rs6954854, rs6992333, rs7201930, rs748455, rs9834970	-0.0279431	0.0257937	0.278662	-0.0784988	0.0226126	0.972444	0.924503	1.02287	NA	NA	NA	0.00549469	0.00276002	TRUE	0.000142202	TRUE	0
5142	depression_Als_noukb_included	AMIGO1:Q86WK6:OID30881:v1:Neurology_II	fLlnK0	AMIGO1	Inverse variance weighted	42	rs10097643, rs10465137, rs10890032, rs10973170, rs10992800, rs11756123, rs12028164, rs1239771, rs12800853, rs13017298, rs13414880, rs1372500, rs1488627, rs17117923, rs17255455, rs1931388, rs1950829, rs2509805, rs2523432, rs283466, rs34207047, rs34890793, rs4632195, rs4663414, rs4702, rs4776729, rs60157091, rs6063085, rs612823, rs62442924, rs6732156, rs7127383, rs7236656, rs73035954, rs7531118, rs7629352, rs7674555, rs76966748, rs78765360, rs8072225, rs9353368, rs9964724	-0.0488043	0.0450508	0.278668	-0.137104	0.0394953	0.952368	0.87188	1.04029	NA	NA	NA	0.00239614	0.00115374	TRUE	0.0077498	TRUE	0
3540	bipolar_noukb	BMP4:P12644:OID20994:v1:Neurology	e8OtNo	BMP4	Inverse variance weighted	44	rs10255167, rs10737496, rs10791849, rs10866641, rs112481526, rs113779084, rs115694474, rs11764361, rs11870683, rs12154473, rs12575685, rs12932628, rs13044225, rs13195401, rs13417268, rs1487445, rs174592, rs2126180, rs2159100, rs2273738, rs228768, rs237460, rs2577831, rs2693698, rs28455634, rs28565152, rs2953928, rs35306827, rs35958438, rs41315395, rs4331993, rs4447398, rs4619651, rs5758064, rs61846516, rs62489493, rs67712855, rs6887473, rs6946056, rs6954854, rs6992333, rs7201930, rs748455, rs9834970	0.0208872	0.0192863	0.278805	-0.0169139	0.0586883	1.02111	0.983228	1.06044	NA	NA	NA	0.00549469	0.00125167	TRUE	1.33293e-11	TRUE	0
6438	depression_Als_noukb_included	SCG3:Q8WXD2:OID20728:v1:Inflammation	fLlnK0	SCG3	Inverse variance weighted	42	rs10097643, rs10465137, rs10890032, rs10973170, rs10992800, rs11756123, rs12028164, rs1239771, rs12800853, rs13017298, rs13414880, rs1372500, rs1488627, rs17117923, rs17255455, rs1931388, rs1950829, rs2509805, rs2523432, rs283466, rs34207047, rs34890793, rs4632195, rs4663414, rs4702, rs4776729, rs60157091, rs6063085, rs612823, rs62442924, rs6732156, rs7127383, rs7236656, rs73035954, rs7531118, rs7629352, rs7674555, rs76966748, rs78765360, rs8072225, rs9353368, rs9964724	-0.0454872	0.0420033	0.278833	-0.127814	0.0368392	0.955532	0.880017	1.03753	NA	NA	NA	0.00239614	0.0016363	TRUE	0.127019	Unknown	0
1298	anxiety_pgc_2026	PVR:P15151:OID21011:v1:Neurology	lgKzbn	PVR	Inverse variance weighted	57	rs10476497, rs10959883, rs10961649, rs11241568, rs11580539, rs11592506, rs11599236, rs12588874, rs12624433, rs12699332, rs13056300, rs13287777, rs150438595, rs17407658, rs174560, rs2066928, rs2070865, rs2071754, rs2165077, rs2289590, rs2371365, rs2710323, rs28474857, rs285011, rs2888367, rs3007061, rs34723450, rs36119415, rs3847960, rs4382947, rs4395923, rs4801024, rs4856929, rs4976976, rs5015511, rs58825580, rs6047130, rs61928096, rs61990288, rs6539062, rs6574271, rs7110863, rs7121169, rs72704544, rs7290074, rs73034295, rs7570682, rs77960, rs79556790, rs7997746, rs8091977, rs870764, rs9373363, rs9534593, rs9556979, rs9867083, rs989657	0.036658	0.0338507	0.278838	-0.0296893	0.103005	1.03734	0.970747	1.1085	NA	NA	NA	0.00274595	0.00285773	FALSE	0.848475	Unknown	0
9842	schizophrenia	SELENOP:P49908:OID30745:v1:Inflammation_II	qHtopr	SELENOP	Inverse variance weighted	147	rs1000237, rs10035564, rs10086619, rs10108980, rs10117, rs10861176, rs10873538, rs10876446, rs11027839, rs11136325, rs11165867, rs11191580, rs11210892, rs11223774, rs113264400, rs11534045, rs11587347, rs11664298, rs11693094, rs117178087, rs11740474, rs11941714, rs1198588, rs12129573, rs12138231, rs12151767, rs12285419, rs12293670, rs12303743, rs12489270, rs12652777, rs12712510, rs12771371, rs12833624, rs12877581, rs12883788, rs13016542, rs13107325, rs13195636, rs13233308, rs132582, rs1430894, rs145071536, rs1451488, rs149165, rs1593304, rs1604060, rs1615350, rs167924, rs16851048, rs16867571, rs17016552, rs17194490, rs17731, rs187557, rs1881046, rs1901512, rs1915019, rs2053079, rs2078266, rs215412, rs217336, rs2238057, rs2252074, rs2332700, rs2333321, rs2381411, rs2455415, rs2456020, rs2514218, rs2710323, rs2815731, rs2909457, rs2999392, rs308697, rs35351411, rs35734242, rs3739118, rs3770754, rs3791710, rs3795310, rs3802924, rs3814883, rs3824451, rs4129585, rs4575535, rs4632195, rs4636654, rs4653164, rs4702, rs4766428, rs4779050, rs4812325, rs4921741, rs498591, rs500102, rs505061, rs56205728, rs56335113, rs57433322, rs5751191, rs58120505, rs60135207, rs6125656, rs61857878, rs61937595, rs62018952, rs62183855, rs634940, rs6482437, rs6520064, rs6538539, rs6546857, rs6549963, rs6673880, rs6715366, rs6798742, rs6943762, rs6974218, rs6984242, rs708228, rs7112616, rs713692, rs7251, rs72802868, rs728055, rs72943392, rs72986630, rs73229090, rs73292401, rs7515363, rs7575796, rs7634476, rs7647398, rs76838079, rs778371, rs7798283, rs7830315, rs79210963, rs79445414, rs8055219, rs9304548, rs9318627, rs9461916, rs9636107, rs9687282, rs9876421	0.0118773	0.0109682	0.278858	-0.00962034	0.033375	1.01195	0.990426	1.03394	NA	NA	NA	0.0501938	0.00486978	TRUE	1.7876e-148	TRUE	0
1447	anxiety_pgc_2026	SLC9A3R1:O14745:OID30630:v1:Inflammation_II	lgKzbn	SLC9A3R1	Inverse variance weighted	57	rs10476497, rs10959883, rs10961649, rs11241568, rs11580539, rs11592506, rs11599236, rs12588874, rs12624433, rs12699332, rs13056300, rs13287777, rs150438595, rs17407658, rs174560, rs2066928, rs2070865, rs2071754, rs2165077, rs2289590, rs2371365, rs2710323, rs28474857, rs285011, rs2888367, rs3007061, rs34723450, rs36119415, rs3847960, rs4382947, rs4395923, rs4801024, rs4856929, rs4976976, rs5015511, rs58825580, rs6047130, rs61928096, rs61990288, rs6539062, rs6574271, rs7110863, rs7121169, rs72704544, rs7290074, rs73034295, rs7570682, rs77960, rs79556790, rs7997746, rs8091977, rs870764, rs9373363, rs9534593, rs9556979, rs9867083, rs989657	0.0386366	0.0356873	0.278967	-0.0313105	0.108584	1.03939	0.969175	1.1147	NA	NA	NA	0.00274595	0.00208257	TRUE	0.22608	Unknown	0
2127	bipolar	CTHRC1:Q96CG8:OID30393:v1:Cardiometabolic_II	F9kYJQ	CTHRC1	Inverse variance weighted	52	rs10043984, rs10255167, rs10737496, rs10791849, rs10866641, rs10994415, rs11062170, rs112481526, rs113779084, rs115694474, rs11764361, rs12575685, rs12668848, rs12932628, rs13044225, rs13195402, rs13417268, rs1487445, rs17183814, rs174592, rs1998820, rs2011302, rs2126180, rs2273738, rs228768, rs2336147, rs237460, rs2693698, rs28455634, rs28565152, rs2953928, rs35306827, rs35958438, rs41315395, rs4331993, rs4447398, rs4619651, rs4790841, rs5758064, rs61554907, rs62489493, rs67712855, rs6887473, rs6946056, rs6954854, rs696366, rs6992333, rs7108878, rs7201930, rs748455, rs7707252, rs9834970	-0.0176191	0.0162754	0.279005	-0.0495188	0.0142807	0.982535	0.951687	1.01438	NA	NA	NA	0.00526499	0.00168419	TRUE	2.29689e-08	TRUE	0
563	anxiety_pgc_2026	EPHA1:P21709:OID20677:v1:Inflammation	lgKzbn	EPHA1	Inverse variance weighted	57	rs10476497, rs10959883, rs10961649, rs11241568, rs11580539, rs11592506, rs11599236, rs12588874, rs12624433, rs12699332, rs13056300, rs13287777, rs150438595, rs17407658, rs174560, rs2066928, rs2070865, rs2071754, rs2165077, rs2289590, rs2371365, rs2710323, rs28474857, rs285011, rs2888367, rs3007061, rs34723450, rs36119415, rs3847960, rs4382947, rs4395923, rs4801024, rs4856929, rs4976976, rs5015511, rs58825580, rs6047130, rs61928096, rs61990288, rs6539062, rs6574271, rs7110863, rs7121169, rs72704544, rs7290074, rs73034295, rs7570682, rs77960, rs79556790, rs7997746, rs8091977, rs870764, rs9373363, rs9534593, rs9556979, rs9867083, rs989657	0.0385991	0.0356652	0.279135	-0.0313046	0.108503	1.03935	0.96918	1.11461	NA	NA	NA	0.00274595	0.00255342	TRUE	0.735681	Unknown	0
1364	anxiety_pgc_2026	SCG2:P13521:OID21400:v1:Oncology	lgKzbn	SCG2	Inverse variance weighted	57	rs10476497, rs10959883, rs10961649, rs11241568, rs11580539, rs11592506, rs11599236, rs12588874, rs12624433, rs12699332, rs13056300, rs13287777, rs150438595, rs17407658, rs174560, rs2066928, rs2070865, rs2071754, rs2165077, rs2289590, rs2371365, rs2710323, rs28474857, rs285011, rs2888367, rs3007061, rs34723450, rs36119415, rs3847960, rs4382947, rs4395923, rs4801024, rs4856929, rs4976976, rs5015511, rs58825580, rs6047130, rs61928096, rs61990288, rs6539062, rs6574271, rs7110863, rs7121169, rs72704544, rs7290074, rs73034295, rs7570682, rs77960, rs79556790, rs7997746, rs8091977, rs870764, rs9373363, rs9534593, rs9556979, rs9867083, rs989657	-0.045979	0.0424881	0.27918	-0.129256	0.0372976	0.955062	0.878749	1.038	NA	NA	NA	0.00274595	0.00305969	FALSE	0.599036	Unknown	0
3550	bipolar_noukb	BSG:P35613:OID20626:v1:Inflammation	e8OtNo	BSG	Inverse variance weighted	44	rs10255167, rs10737496, rs10791849, rs10866641, rs112481526, rs113779084, rs115694474, rs11764361, rs11870683, rs12154473, rs12575685, rs12932628, rs13044225, rs13195401, rs13417268, rs1487445, rs174592, rs2126180, rs2159100, rs2273738, rs228768, rs237460, rs2577831, rs2693698, rs28455634, rs28565152, rs2953928, rs35306827, rs35958438, rs41315395, rs4331993, rs4447398, rs4619651, rs5758064, rs61846516, rs62489493, rs67712855, rs6887473, rs6946056, rs6954854, rs6992333, rs7201930, rs748455, rs9834970	-0.0254097	0.0234825	0.279222	-0.0714355	0.0206161	0.97491	0.931056	1.02083	NA	NA	NA	0.00549469	0.00233918	TRUE	5.67111e-06	TRUE	0
7329	depression_Als_ukb_included	EPHB4:P54760:OID20242:v1:Cardiometabolic	0LShC7	EPHB4	Inverse variance weighted	126	rs10026036, rs10119773, rs10149470, rs10173817, rs1021363, rs10465137, rs10514370, rs10890032, rs11030380, rs11034962, rs11135349, rs111442587, rs11183747, rs112171203, rs114851235, rs11579246, rs11612312, rs11621186, rs11665315, rs11682175, rs11756123, rs12131852, rs12160976, rs12190823, rs12517438, rs12635614, rs1267079, rs12919291, rs12958048, rs12967855, rs13056300, rs1320138, rs1435977, rs145678014, rs148108087, rs149142151, rs1548461, rs1553172, rs1644039, rs17255455, rs1730864, rs174546, rs182923402, rs1890946, rs190523, rs1931388, rs1950829, rs2024842, rs2025729, rs2111568, rs2111593, rs2214123, rs2219498, rs2292996, rs2369818, rs2408225, rs2509805, rs2523443, rs2758703, rs28538439, rs28897173, rs2894699, rs2933195, rs2964031, rs2968485, rs30266, rs3088142, rs34207047, rs34488670, rs35905305, rs362280, rs412891, rs4628229, rs4632195, rs4653218, rs4702, rs4837958, rs508502, rs521048, rs55897719, rs55993110, rs56059718, rs57022387, rs612823, rs61902811, rs61903412, rs61904960, rs62170849, rs62535714, rs6479487, rs66511648, rs6713237, rs672230, rs67446571, rs6765468, rs7147531, rs7174069, rs7241572, rs72627231, rs72743363, rs728017, rs72904286, rs73334050, rs74927570, rs7531118, rs7617480, rs761777, rs7629352, rs7791726, rs7837935, rs78689878, rs79255845, rs868754, rs9074, rs907662, rs910187, rs9353364, rs9373363, rs9517313, rs9527064, rs9561317, rs962961, rs9687387, rs9915591, rs9931205, rs993884	0.0346417	0.0320224	0.279343	-0.0281222	0.0974057	1.03525	0.97227	1.10231	NA	NA	NA	0.00506828	0.0041381	TRUE	0.210382	Unknown	0
2865	bipolar	PBXIP1:Q96AQ6:OID31435:v1:Oncology_II	F9kYJQ	PBXIP1	Inverse variance weighted	52	rs10043984, rs10255167, rs10737496, rs10791849, rs10866641, rs10994415, rs11062170, rs112481526, rs113779084, rs115694474, rs11764361, rs12575685, rs12668848, rs12932628, rs13044225, rs13195402, rs13417268, rs1487445, rs17183814, rs174592, rs1998820, rs2011302, rs2126180, rs2273738, rs228768, rs2336147, rs237460, rs2693698, rs28455634, rs28565152, rs2953928, rs35306827, rs35958438, rs41315395, rs4331993, rs4447398, rs4619651, rs4790841, rs5758064, rs61554907, rs62489493, rs67712855, rs6887473, rs6946056, rs6954854, rs696366, rs6992333, rs7108878, rs7201930, rs748455, rs7707252, rs9834970	-0.020297	0.0187636	0.279375	-0.0570736	0.0164796	0.979908	0.944525	1.01662	NA	NA	NA	0.00526499	0.00189111	TRUE	2.66485e-07	TRUE	0
1483	anxiety_pgc_2026	SPINT2:O43291:OID20720:v1:Inflammation	lgKzbn	SPINT2	Inverse variance weighted	57	rs10476497, rs10959883, rs10961649, rs11241568, rs11580539, rs11592506, rs11599236, rs12588874, rs12624433, rs12699332, rs13056300, rs13287777, rs150438595, rs17407658, rs174560, rs2066928, rs2070865, rs2071754, rs2165077, rs2289590, rs2371365, rs2710323, rs28474857, rs285011, rs2888367, rs3007061, rs34723450, rs36119415, rs3847960, rs4382947, rs4395923, rs4801024, rs4856929, rs4976976, rs5015511, rs58825580, rs6047130, rs61928096, rs61990288, rs6539062, rs6574271, rs7110863, rs7121169, rs72704544, rs7290074, rs73034295, rs7570682, rs77960, rs79556790, rs7997746, rs8091977, rs870764, rs9373363, rs9534593, rs9556979, rs9867083, rs989657	0.0355914	0.0329187	0.279613	-0.0289293	0.100112	1.03623	0.971485	1.10529	NA	NA	NA	0.00274595	0.00189105	TRUE	0.107405	Unknown	0
2530	bipolar	IL5RA:Q01344:OID20601:v1:Inflammation	F9kYJQ	IL5RA	Inverse variance weighted	52	rs10043984, rs10255167, rs10737496, rs10791849, rs10866641, rs10994415, rs11062170, rs112481526, rs113779084, rs115694474, rs11764361, rs12575685, rs12668848, rs12932628, rs13044225, rs13195402, rs13417268, rs1487445, rs17183814, rs174592, rs1998820, rs2011302, rs2126180, rs2273738, rs228768, rs2336147, rs237460, rs2693698, rs28455634, rs28565152, rs2953928, rs35306827, rs35958438, rs41315395, rs4331993, rs4447398, rs4619651, rs4790841, rs5758064, rs61554907, rs62489493, rs67712855, rs6887473, rs6946056, rs6954854, rs696366, rs6992333, rs7108878, rs7201930, rs748455, rs7707252, rs9834970	0.0271175	0.0250917	0.279814	-0.0220622	0.0762972	1.02749	0.978179	1.07928	NA	NA	NA	0.00526499	0.00571987	FALSE	0.586874	Unknown	0
9212	schizophrenia	HEXIM1:O94992:OID20589:v1:Inflammation	qHtopr	HEXIM1	Inverse variance weighted	147	rs1000237, rs10035564, rs10086619, rs10108980, rs10117, rs10861176, rs10873538, rs10876446, rs11027839, rs11136325, rs11165867, rs11191580, rs11210892, rs11223774, rs113264400, rs11534045, rs11587347, rs11664298, rs11693094, rs117178087, rs11740474, rs11941714, rs1198588, rs12129573, rs12138231, rs12151767, rs12285419, rs12293670, rs12303743, rs12489270, rs12652777, rs12712510, rs12771371, rs12833624, rs12877581, rs12883788, rs13016542, rs13107325, rs13195636, rs13233308, rs132582, rs1430894, rs145071536, rs1451488, rs149165, rs1593304, rs1604060, rs1615350, rs167924, rs16851048, rs16867571, rs17016552, rs17194490, rs17731, rs187557, rs1881046, rs1901512, rs1915019, rs2053079, rs2078266, rs215412, rs217336, rs2238057, rs2252074, rs2332700, rs2333321, rs2381411, rs2455415, rs2456020, rs2514218, rs2710323, rs2815731, rs2909457, rs2999392, rs308697, rs35351411, rs35734242, rs3739118, rs3770754, rs3791710, rs3795310, rs3802924, rs3814883, rs3824451, rs4129585, rs4575535, rs4632195, rs4636654, rs4653164, rs4702, rs4766428, rs4779050, rs4812325, rs4921741, rs498591, rs500102, rs505061, rs56205728, rs56335113, rs57433322, rs5751191, rs58120505, rs60135207, rs6125656, rs61857878, rs61937595, rs62018952, rs62183855, rs634940, rs6482437, rs6520064, rs6538539, rs6546857, rs6549963, rs6673880, rs6715366, rs6798742, rs6943762, rs6974218, rs6984242, rs708228, rs7112616, rs713692, rs7251, rs72802868, rs728055, rs72943392, rs72986630, rs73229090, rs73292401, rs7515363, rs7575796, rs7634476, rs7647398, rs76838079, rs778371, rs7798283, rs7830315, rs79210963, rs79445414, rs8055219, rs9304548, rs9318627, rs9461916, rs9636107, rs9687282, rs9876421	0.0115976	0.0107324	0.27987	-0.00943798	0.0326332	1.01167	0.990606	1.03317	NA	NA	NA	0.0501938	0.00479857	TRUE	2.89908e-148	TRUE	0
523	anxiety_pgc_2026	ECHS1:P30084:OID30239:v1:Cardiometabolic_II	lgKzbn	ECHS1	Inverse variance weighted	57	rs10476497, rs10959883, rs10961649, rs11241568, rs11580539, rs11592506, rs11599236, rs12588874, rs12624433, rs12699332, rs13056300, rs13287777, rs150438595, rs17407658, rs174560, rs2066928, rs2070865, rs2071754, rs2165077, rs2289590, rs2371365, rs2710323, rs28474857, rs285011, rs2888367, rs3007061, rs34723450, rs36119415, rs3847960, rs4382947, rs4395923, rs4801024, rs4856929, rs4976976, rs5015511, rs58825580, rs6047130, rs61928096, rs61990288, rs6539062, rs6574271, rs7110863, rs7121169, rs72704544, rs7290074, rs73034295, rs7570682, rs77960, rs79556790, rs7997746, rs8091977, rs870764, rs9373363, rs9534593, rs9556979, rs9867083, rs989657	0.0366019	0.0338806	0.279999	-0.0298041	0.103008	1.03728	0.970636	1.1085	NA	NA	NA	0.00274595	0.00189818	TRUE	0.114833	Unknown	0
1927	bipolar	CCL7:P80098:OID20523:v1:Inflammation	F9kYJQ	CCL7	Inverse variance weighted	52	rs10043984, rs10255167, rs10737496, rs10791849, rs10866641, rs10994415, rs11062170, rs112481526, rs113779084, rs115694474, rs11764361, rs12575685, rs12668848, rs12932628, rs13044225, rs13195402, rs13417268, rs1487445, rs17183814, rs174592, rs1998820, rs2011302, rs2126180, rs2273738, rs228768, rs2336147, rs237460, rs2693698, rs28455634, rs28565152, rs2953928, rs35306827, rs35958438, rs41315395, rs4331993, rs4447398, rs4619651, rs4790841, rs5758064, rs61554907, rs62489493, rs67712855, rs6887473, rs6946056, rs6954854, rs696366, rs6992333, rs7108878, rs7201930, rs748455, rs7707252, rs9834970	-0.0221797	0.0205321	0.280034	-0.0624227	0.0180633	0.978064	0.939486	1.01823	NA	NA	NA	0.00526499	0.00238404	TRUE	2.74193e-05	TRUE	0
5845	depression_Als_noukb_included	HPGDS:O60760:OID21266:v1:Oncology	fLlnK0	HPGDS	Inverse variance weighted	42	rs10097643, rs10465137, rs10890032, rs10973170, rs10992800, rs11756123, rs12028164, rs1239771, rs12800853, rs13017298, rs13414880, rs1372500, rs1488627, rs17117923, rs17255455, rs1931388, rs1950829, rs2509805, rs2523432, rs283466, rs34207047, rs34890793, rs4632195, rs4663414, rs4702, rs4776729, rs60157091, rs6063085, rs612823, rs62442924, rs6732156, rs7127383, rs7236656, rs73035954, rs7531118, rs7629352, rs7674555, rs76966748, rs78765360, rs8072225, rs9353368, rs9964724	-0.0501938	0.0464656	0.280037	-0.141266	0.0408787	0.951045	0.868258	1.04173	NA	NA	NA	0.00239614	0.0018548	TRUE	0.296384	Unknown	0
6445	depression_Als_noukb_included	SCPEP1:Q9HB40:OID30278:v1:Cardiometabolic_II	fLlnK0	SCPEP1	Inverse variance weighted	42	rs10097643, rs10465137, rs10890032, rs10973170, rs10992800, rs11756123, rs12028164, rs1239771, rs12800853, rs13017298, rs13414880, rs1372500, rs1488627, rs17117923, rs17255455, rs1931388, rs1950829, rs2509805, rs2523432, rs283466, rs34207047, rs34890793, rs4632195, rs4663414, rs4702, rs4776729, rs60157091, rs6063085, rs612823, rs62442924, rs6732156, rs7127383, rs7236656, rs73035954, rs7531118, rs7629352, rs7674555, rs76966748, rs78765360, rs8072225, rs9353368, rs9964724	0.0464097	0.0429777	0.280206	-0.0378265	0.130646	1.0475	0.96288	1.13956	NA	NA	NA	0.00239614	0.00121582	TRUE	0.0124455	TRUE	0
8087	depression_Als_ukb_included	RETN:Q9HD89:OID20327:v1:Cardiometabolic	0LShC7	RETN	Inverse variance weighted	126	rs10026036, rs10119773, rs10149470, rs10173817, rs1021363, rs10465137, rs10514370, rs10890032, rs11030380, rs11034962, rs11135349, rs111442587, rs11183747, rs112171203, rs114851235, rs11579246, rs11612312, rs11621186, rs11665315, rs11682175, rs11756123, rs12131852, rs12160976, rs12190823, rs12517438, rs12635614, rs1267079, rs12919291, rs12958048, rs12967855, rs13056300, rs1320138, rs1435977, rs145678014, rs148108087, rs149142151, rs1548461, rs1553172, rs1644039, rs17255455, rs1730864, rs174546, rs182923402, rs1890946, rs190523, rs1931388, rs1950829, rs2024842, rs2025729, rs2111568, rs2111593, rs2214123, rs2219498, rs2292996, rs2369818, rs2408225, rs2509805, rs2523443, rs2758703, rs28538439, rs28897173, rs2894699, rs2933195, rs2964031, rs2968485, rs30266, rs3088142, rs34207047, rs34488670, rs35905305, rs362280, rs412891, rs4628229, rs4632195, rs4653218, rs4702, rs4837958, rs508502, rs521048, rs55897719, rs55993110, rs56059718, rs57022387, rs612823, rs61902811, rs61903412, rs61904960, rs62170849, rs62535714, rs6479487, rs66511648, rs6713237, rs672230, rs67446571, rs6765468, rs7147531, rs7174069, rs7241572, rs72627231, rs72743363, rs728017, rs72904286, rs73334050, rs74927570, rs7531118, rs7617480, rs761777, rs7629352, rs7791726, rs7837935, rs78689878, rs79255845, rs868754, rs9074, rs907662, rs910187, rs9353364, rs9373363, rs9517313, rs9527064, rs9561317, rs962961, rs9687387, rs9915591, rs9931205, rs993884	0.0340172	0.031503	0.280228	-0.0277287	0.0957631	1.0346	0.972652	1.1005	NA	NA	NA	0.00506828	0.00390896	TRUE	0.116257	Unknown	0
7476	depression_Als_ukb_included	GNLY:P22749:OID21132:v1:Neurology	0LShC7	GNLY	Inverse variance weighted	126	rs10026036, rs10119773, rs10149470, rs10173817, rs1021363, rs10465137, rs10514370, rs10890032, rs11030380, rs11034962, rs11135349, rs111442587, rs11183747, rs112171203, rs114851235, rs11579246, rs11612312, rs11621186, rs11665315, rs11682175, rs11756123, rs12131852, rs12160976, rs12190823, rs12517438, rs12635614, rs1267079, rs12919291, rs12958048, rs12967855, rs13056300, rs1320138, rs1435977, rs145678014, rs148108087, rs149142151, rs1548461, rs1553172, rs1644039, rs17255455, rs1730864, rs174546, rs182923402, rs1890946, rs190523, rs1931388, rs1950829, rs2024842, rs2025729, rs2111568, rs2111593, rs2214123, rs2219498, rs2292996, rs2369818, rs2408225, rs2509805, rs2523443, rs2758703, rs28538439, rs28897173, rs2894699, rs2933195, rs2964031, rs2968485, rs30266, rs3088142, rs34207047, rs34488670, rs35905305, rs362280, rs412891, rs4628229, rs4632195, rs4653218, rs4702, rs4837958, rs508502, rs521048, rs55897719, rs55993110, rs56059718, rs57022387, rs612823, rs61902811, rs61903412, rs61904960, rs62170849, rs62535714, rs6479487, rs66511648, rs6713237, rs672230, rs67446571, rs6765468, rs7147531, rs7174069, rs7241572, rs72627231, rs72743363, rs728017, rs72904286, rs73334050, rs74927570, rs7531118, rs7617480, rs761777, rs7629352, rs7791726, rs7837935, rs78689878, rs79255845, rs868754, rs9074, rs907662, rs910187, rs9353364, rs9373363, rs9517313, rs9527064, rs9561317, rs962961, rs9687387, rs9915591, rs9931205, rs993884	0.0323469	0.0299563	0.280229	-0.0263674	0.0910612	1.03288	0.973977	1.09534	NA	NA	NA	0.00506828	0.00446076	TRUE	0.424305	Unknown	0
5947	depression_Als_noukb_included	ITGBL1:O95965:OID30408:v1:Cardiometabolic_II	fLlnK0	ITGBL1	Inverse variance weighted	42	rs10097643, rs10465137, rs10890032, rs10973170, rs10992800, rs11756123, rs12028164, rs1239771, rs12800853, rs13017298, rs13414880, rs1372500, rs1488627, rs17117923, rs17255455, rs1931388, rs1950829, rs2509805, rs2523432, rs283466, rs34207047, rs34890793, rs4632195, rs4663414, rs4702, rs4776729, rs60157091, rs6063085, rs612823, rs62442924, rs6732156, rs7127383, rs7236656, rs73035954, rs7531118, rs7629352, rs7674555, rs76966748, rs78765360, rs8072225, rs9353368, rs9964724	0.0475081	0.0440081	0.280351	-0.0387477	0.133764	1.04865	0.961993	1.14312	NA	NA	NA	0.00239614	0.00168798	TRUE	0.156668	Unknown	0
6812	depression_Als_ukb_included	AGR3:Q8TD06:OID21243:v1:Oncology	0LShC7	AGR3	Inverse variance weighted	126	rs10026036, rs10119773, rs10149470, rs10173817, rs1021363, rs10465137, rs10514370, rs10890032, rs11030380, rs11034962, rs11135349, rs111442587, rs11183747, rs112171203, rs114851235, rs11579246, rs11612312, rs11621186, rs11665315, rs11682175, rs11756123, rs12131852, rs12160976, rs12190823, rs12517438, rs12635614, rs1267079, rs12919291, rs12958048, rs12967855, rs13056300, rs1320138, rs1435977, rs145678014, rs148108087, rs149142151, rs1548461, rs1553172, rs1644039, rs17255455, rs1730864, rs174546, rs182923402, rs1890946, rs190523, rs1931388, rs1950829, rs2024842, rs2025729, rs2111568, rs2111593, rs2214123, rs2219498, rs2292996, rs2369818, rs2408225, rs2509805, rs2523443, rs2758703, rs28538439, rs28897173, rs2894699, rs2933195, rs2964031, rs2968485, rs30266, rs3088142, rs34207047, rs34488670, rs35905305, rs362280, rs412891, rs4628229, rs4632195, rs4653218, rs4702, rs4837958, rs508502, rs521048, rs55897719, rs55993110, rs56059718, rs57022387, rs612823, rs61902811, rs61903412, rs61904960, rs62170849, rs62535714, rs6479487, rs66511648, rs6713237, rs672230, rs67446571, rs6765468, rs7147531, rs7174069, rs7241572, rs72627231, rs72743363, rs728017, rs72904286, rs73334050, rs74927570, rs7531118, rs7617480, rs761777, rs7629352, rs7791726, rs7837935, rs78689878, rs79255845, rs868754, rs9074, rs907662, rs910187, rs9353364, rs9373363, rs9517313, rs9527064, rs9561317, rs962961, rs9687387, rs9915591, rs9931205, rs993884	0.0357529	0.0331202	0.28037	-0.0291627	0.100669	1.0364	0.971258	1.10591	NA	NA	NA	0.00506828	0.00410667	TRUE	0.2027	Unknown	0
2759	bipolar	MYBPC1:Q00872:OID30296:v1:Cardiometabolic_II	F9kYJQ	MYBPC1	Inverse variance weighted	52	rs10043984, rs10255167, rs10737496, rs10791849, rs10866641, rs10994415, rs11062170, rs112481526, rs113779084, rs115694474, rs11764361, rs12575685, rs12668848, rs12932628, rs13044225, rs13195402, rs13417268, rs1487445, rs17183814, rs174592, rs1998820, rs2011302, rs2126180, rs2273738, rs228768, rs2336147, rs237460, rs2693698, rs28455634, rs28565152, rs2953928, rs35306827, rs35958438, rs41315395, rs4331993, rs4447398, rs4619651, rs4790841, rs5758064, rs61554907, rs62489493, rs67712855, rs6887473, rs6946056, rs6954854, rs696366, rs6992333, rs7108878, rs7201930, rs748455, rs7707252, rs9834970	-0.0217626	0.0201742	0.280704	-0.061304	0.0177787	0.978472	0.940537	1.01794	NA	NA	NA	0.00526499	0.00270187	TRUE	0.00026062	TRUE	0
5744	depression_Als_noukb_included	GAPDH:P04406:OID30600:v1:Inflammation_II	fLlnK0	GAPDH	Inverse variance weighted	42	rs10097643, rs10465137, rs10890032, rs10973170, rs10992800, rs11756123, rs12028164, rs1239771, rs12800853, rs13017298, rs13414880, rs1372500, rs1488627, rs17117923, rs17255455, rs1931388, rs1950829, rs2509805, rs2523432, rs283466, rs34207047, rs34890793, rs4632195, rs4663414, rs4702, rs4776729, rs60157091, rs6063085, rs612823, rs62442924, rs6732156, rs7127383, rs7236656, rs73035954, rs7531118, rs7629352, rs7674555, rs76966748, rs78765360, rs8072225, rs9353368, rs9964724	0.0487563	0.0452149	0.28089	-0.039865	0.137378	1.04996	0.960919	1.14726	NA	NA	NA	0.00239614	0.00145474	TRUE	0.0567723	Unknown	0
6586	depression_Als_noukb_included	SUMF2:Q8NBJ7:OID21032:v1:Neurology	fLlnK0	SUMF2	Inverse variance weighted	42	rs10097643, rs10465137, rs10890032, rs10973170, rs10992800, rs11756123, rs12028164, rs1239771, rs12800853, rs13017298, rs13414880, rs1372500, rs1488627, rs17117923, rs17255455, rs1931388, rs1950829, rs2509805, rs2523432, rs283466, rs34207047, rs34890793, rs4632195, rs4663414, rs4702, rs4776729, rs60157091, rs6063085, rs612823, rs62442924, rs6732156, rs7127383, rs7236656, rs73035954, rs7531118, rs7629352, rs7674555, rs76966748, rs78765360, rs8072225, rs9353368, rs9964724	0.0447437	0.0415082	0.281057	-0.0366124	0.1261	1.04576	0.96405	1.1344	NA	NA	NA	0.00239614	0.0012322	TRUE	0.0126192	TRUE	0
7131	depression_Als_ukb_included	CLU:P10909:OID30732:v1:Inflammation_II	0LShC7	CLU	Inverse variance weighted	126	rs10026036, rs10119773, rs10149470, rs10173817, rs1021363, rs10465137, rs10514370, rs10890032, rs11030380, rs11034962, rs11135349, rs111442587, rs11183747, rs112171203, rs114851235, rs11579246, rs11612312, rs11621186, rs11665315, rs11682175, rs11756123, rs12131852, rs12160976, rs12190823, rs12517438, rs12635614, rs1267079, rs12919291, rs12958048, rs12967855, rs13056300, rs1320138, rs1435977, rs145678014, rs148108087, rs149142151, rs1548461, rs1553172, rs1644039, rs17255455, rs1730864, rs174546, rs182923402, rs1890946, rs190523, rs1931388, rs1950829, rs2024842, rs2025729, rs2111568, rs2111593, rs2214123, rs2219498, rs2292996, rs2369818, rs2408225, rs2509805, rs2523443, rs2758703, rs28538439, rs28897173, rs2894699, rs2933195, rs2964031, rs2968485, rs30266, rs3088142, rs34207047, rs34488670, rs35905305, rs362280, rs412891, rs4628229, rs4632195, rs4653218, rs4702, rs4837958, rs508502, rs521048, rs55897719, rs55993110, rs56059718, rs57022387, rs612823, rs61902811, rs61903412, rs61904960, rs62170849, rs62535714, rs6479487, rs66511648, rs6713237, rs672230, rs67446571, rs6765468, rs7147531, rs7174069, rs7241572, rs72627231, rs72743363, rs728017, rs72904286, rs73334050, rs74927570, rs7531118, rs7617480, rs761777, rs7629352, rs7791726, rs7837935, rs78689878, rs79255845, rs868754, rs9074, rs907662, rs910187, rs9353364, rs9373363, rs9517313, rs9527064, rs9561317, rs962961, rs9687387, rs9915591, rs9931205, rs993884	0.037242	0.0345555	0.281147	-0.0304867	0.104971	1.03794	0.969973	1.11068	NA	NA	NA	0.00506828	0.00469432	TRUE	0.625599	Unknown	0
4634	bipolar_noukb	PRAP1:Q96NZ9:OID30391:v1:Cardiometabolic_II	e8OtNo	PRAP1	Inverse variance weighted	44	rs10255167, rs10737496, rs10791849, rs10866641, rs112481526, rs113779084, rs115694474, rs11764361, rs11870683, rs12154473, rs12575685, rs12932628, rs13044225, rs13195401, rs13417268, rs1487445, rs174592, rs2126180, rs2159100, rs2273738, rs228768, rs237460, rs2577831, rs2693698, rs28455634, rs28565152, rs2953928, rs35306827, rs35958438, rs41315395, rs4331993, rs4447398, rs4619651, rs5758064, rs61846516, rs62489493, rs67712855, rs6887473, rs6946056, rs6954854, rs6992333, rs7201930, rs748455, rs9834970	-0.0239559	0.022232	0.281239	-0.0675305	0.0196188	0.976329	0.934699	1.01981	NA	NA	NA	0.00549469	0.00221649	TRUE	1.93271e-06	TRUE	0
1693	bipolar	AARSD1:Q9BTE6:OID21311:v1:Oncology	F9kYJQ	AARSD1	Inverse variance weighted	52	rs10043984, rs10255167, rs10737496, rs10791849, rs10866641, rs10994415, rs11062170, rs112481526, rs113779084, rs115694474, rs11764361, rs12575685, rs12668848, rs12932628, rs13044225, rs13195402, rs13417268, rs1487445, rs17183814, rs174592, rs1998820, rs2011302, rs2126180, rs2273738, rs228768, rs2336147, rs237460, rs2693698, rs28455634, rs28565152, rs2953928, rs35306827, rs35958438, rs41315395, rs4331993, rs4447398, rs4619651, rs4790841, rs5758064, rs61554907, rs62489493, rs67712855, rs6887473, rs6946056, rs6954854, rs696366, rs6992333, rs7108878, rs7201930, rs748455, rs7707252, rs9834970	0.018529	0.0171984	0.281319	-0.01518	0.0522379	1.0187	0.984935	1.05363	NA	NA	NA	0.00526499	0.00149056	TRUE	2.14797e-09	TRUE	0
811	anxiety_pgc_2026	IGSF3:O75054:OID21312:v1:Oncology	lgKzbn	IGSF3	Inverse variance weighted	57	rs10476497, rs10959883, rs10961649, rs11241568, rs11580539, rs11592506, rs11599236, rs12588874, rs12624433, rs12699332, rs13056300, rs13287777, rs150438595, rs17407658, rs174560, rs2066928, rs2070865, rs2071754, rs2165077, rs2289590, rs2371365, rs2710323, rs28474857, rs285011, rs2888367, rs3007061, rs34723450, rs36119415, rs3847960, rs4382947, rs4395923, rs4801024, rs4856929, rs4976976, rs5015511, rs58825580, rs6047130, rs61928096, rs61990288, rs6539062, rs6574271, rs7110863, rs7121169, rs72704544, rs7290074, rs73034295, rs7570682, rs77960, rs79556790, rs7997746, rs8091977, rs870764, rs9373363, rs9534593, rs9556979, rs9867083, rs989657	-0.044336	0.0411555	0.281355	-0.125001	0.0363288	0.956632	0.882496	1.037	NA	NA	NA	0.00274595	0.00304545	FALSE	0.616562	Unknown	0
711	anxiety_pgc_2026	GNE:Q9Y223:OID21231:v1:Oncology	lgKzbn	GNE	Inverse variance weighted	57	rs10476497, rs10959883, rs10961649, rs11241568, rs11580539, rs11592506, rs11599236, rs12588874, rs12624433, rs12699332, rs13056300, rs13287777, rs150438595, rs17407658, rs174560, rs2066928, rs2070865, rs2071754, rs2165077, rs2289590, rs2371365, rs2710323, rs28474857, rs285011, rs2888367, rs3007061, rs34723450, rs36119415, rs3847960, rs4382947, rs4395923, rs4801024, rs4856929, rs4976976, rs5015511, rs58825580, rs6047130, rs61928096, rs61990288, rs6539062, rs6574271, rs7110863, rs7121169, rs72704544, rs7290074, rs73034295, rs7570682, rs77960, rs79556790, rs7997746, rs8091977, rs870764, rs9373363, rs9534593, rs9556979, rs9867083, rs989657	0.0365524	0.0339409	0.281505	-0.0299716	0.103077	1.03723	0.970473	1.10858	NA	NA	NA	0.00274595	0.00182994	TRUE	0.0864442	Unknown	0
7396	depression_Als_ukb_included	FGFR2:P21802:OID21478:v1:Oncology	0LShC7	FGFR2	Inverse variance weighted	126	rs10026036, rs10119773, rs10149470, rs10173817, rs1021363, rs10465137, rs10514370, rs10890032, rs11030380, rs11034962, rs11135349, rs111442587, rs11183747, rs112171203, rs114851235, rs11579246, rs11612312, rs11621186, rs11665315, rs11682175, rs11756123, rs12131852, rs12160976, rs12190823, rs12517438, rs12635614, rs1267079, rs12919291, rs12958048, rs12967855, rs13056300, rs1320138, rs1435977, rs145678014, rs148108087, rs149142151, rs1548461, rs1553172, rs1644039, rs17255455, rs1730864, rs174546, rs182923402, rs1890946, rs190523, rs1931388, rs1950829, rs2024842, rs2025729, rs2111568, rs2111593, rs2214123, rs2219498, rs2292996, rs2369818, rs2408225, rs2509805, rs2523443, rs2758703, rs28538439, rs28897173, rs2894699, rs2933195, rs2964031, rs2968485, rs30266, rs3088142, rs34207047, rs34488670, rs35905305, rs362280, rs412891, rs4628229, rs4632195, rs4653218, rs4702, rs4837958, rs508502, rs521048, rs55897719, rs55993110, rs56059718, rs57022387, rs612823, rs61902811, rs61903412, rs61904960, rs62170849, rs62535714, rs6479487, rs66511648, rs6713237, rs672230, rs67446571, rs6765468, rs7147531, rs7174069, rs7241572, rs72627231, rs72743363, rs728017, rs72904286, rs73334050, rs74927570, rs7531118, rs7617480, rs761777, rs7629352, rs7791726, rs7837935, rs78689878, rs79255845, rs868754, rs9074, rs907662, rs910187, rs9353364, rs9373363, rs9517313, rs9527064, rs9561317, rs962961, rs9687387, rs9915591, rs9931205, rs993884	0.0397442	0.0369072	0.281538	-0.0325938	0.112082	1.04054	0.967932	1.1186	NA	NA	NA	0.00506828	0.00608433	FALSE	0.215263	Unknown	0
6432	depression_Als_noukb_included	SCAMP3:O14828:OID21332:v1:Oncology	fLlnK0	SCAMP3	Inverse variance weighted	42	rs10097643, rs10465137, rs10890032, rs10973170, rs10992800, rs11756123, rs12028164, rs1239771, rs12800853, rs13017298, rs13414880, rs1372500, rs1488627, rs17117923, rs17255455, rs1931388, rs1950829, rs2509805, rs2523432, rs283466, rs34207047, rs34890793, rs4632195, rs4663414, rs4702, rs4776729, rs60157091, rs6063085, rs612823, rs62442924, rs6732156, rs7127383, rs7236656, rs73035954, rs7531118, rs7629352, rs7674555, rs76966748, rs78765360, rs8072225, rs9353368, rs9964724	0.0468253	0.0434876	0.281591	-0.0384103	0.132061	1.04794	0.962318	1.14118	NA	NA	NA	0.00239614	0.00116398	TRUE	0.00791584	TRUE	0
10012	schizophrenia	THY1:P04216:OID21050:v1:Neurology	qHtopr	THY1	Inverse variance weighted	146	rs1000237, rs10035564, rs10086619, rs10108980, rs10117, rs10861176, rs10873538, rs10876446, rs11027839, rs11136325, rs11165867, rs11191580, rs11210892, rs11223774, rs113264400, rs11534045, rs11587347, rs11664298, rs11693094, rs117178087, rs11941714, rs1198588, rs12129573, rs12138231, rs12151767, rs12285419, rs12293670, rs12303743, rs12489270, rs12652777, rs12712510, rs12771371, rs12833624, rs12877581, rs12883788, rs13016542, rs13107325, rs13195636, rs13233308, rs132582, rs1430894, rs145071536, rs1451488, rs149165, rs1593304, rs1604060, rs1615350, rs167924, rs16851048, rs16867571, rs17016552, rs17194490, rs17731, rs187557, rs1881046, rs1901512, rs1915019, rs2053079, rs2078266, rs215412, rs217336, rs2238057, rs2252074, rs2332700, rs2333321, rs2381411, rs2455415, rs2456020, rs2514218, rs2710323, rs2815731, rs2909457, rs2999392, rs308697, rs35351411, rs35734242, rs3739118, rs3770754, rs3791710, rs3795310, rs3802924, rs3814883, rs3824451, rs4129585, rs4575535, rs4632195, rs4636654, rs4653164, rs4702, rs4766428, rs4779050, rs4812325, rs4921741, rs498591, rs500102, rs505061, rs56205728, rs56335113, rs57433322, rs5751191, rs58120505, rs60135207, rs6125656, rs61857878, rs61937595, rs62018952, rs62183855, rs634940, rs6482437, rs6520064, rs6538539, rs6546857, rs6549963, rs6673880, rs6715366, rs6798742, rs6943762, rs6974218, rs6984242, rs708228, rs7112616, rs713692, rs7251, rs72802868, rs728055, rs72943392, rs72986630, rs73229090, rs73292401, rs7515363, rs7575796, rs7634476, rs7647398, rs76838079, rs778371, rs7798283, rs7830315, rs79210963, rs79445414, rs8055219, rs9304548, rs9318627, rs9461916, rs9636107, rs9687282, rs9876421	0.0115966	0.0107733	0.281742	-0.00951916	0.0327123	1.01166	0.990526	1.03325	NA	NA	NA	0.0499099	0.00502219	TRUE	3.99214e-145	TRUE	0
8612	schizophrenia	BMP10:O95393:OID30575:v1:Inflammation_II	qHtopr	BMP10	Inverse variance weighted	147	rs1000237, rs10035564, rs10086619, rs10108980, rs10117, rs10861176, rs10873538, rs10876446, rs11027839, rs11136325, rs11165867, rs11191580, rs11210892, rs11223774, rs113264400, rs11534045, rs11587347, rs11664298, rs11693094, rs117178087, rs11740474, rs11941714, rs1198588, rs12129573, rs12138231, rs12151767, rs12285419, rs12293670, rs12303743, rs12489270, rs12652777, rs12712510, rs12771371, rs12833624, rs12877581, rs12883788, rs13016542, rs13107325, rs13195636, rs13233308, rs132582, rs1430894, rs145071536, rs1451488, rs149165, rs1593304, rs1604060, rs1615350, rs167924, rs16851048, rs16867571, rs17016552, rs17194490, rs17731, rs187557, rs1881046, rs1901512, rs1915019, rs2053079, rs2078266, rs215412, rs217336, rs2238057, rs2252074, rs2332700, rs2333321, rs2381411, rs2455415, rs2456020, rs2514218, rs2710323, rs2815731, rs2909457, rs2999392, rs308697, rs35351411, rs35734242, rs3739118, rs3770754, rs3791710, rs3795310, rs3802924, rs3814883, rs3824451, rs4129585, rs4575535, rs4632195, rs4636654, rs4653164, rs4702, rs4766428, rs4779050, rs4812325, rs4921741, rs498591, rs500102, rs505061, rs56205728, rs56335113, rs57433322, rs5751191, rs58120505, rs60135207, rs6125656, rs61857878, rs61937595, rs62018952, rs62183855, rs634940, rs6482437, rs6520064, rs6538539, rs6546857, rs6549963, rs6673880, rs6715366, rs6798742, rs6943762, rs6974218, rs6984242, rs708228, rs7112616, rs713692, rs7251, rs72802868, rs728055, rs72943392, rs72986630, rs73229090, rs73292401, rs7515363, rs7575796, rs7634476, rs7647398, rs76838079, rs778371, rs7798283, rs7830315, rs79210963, rs79445414, rs8055219, rs9304548, rs9318627, rs9461916, rs9636107, rs9687282, rs9876421	0.0130019	0.012084	0.281948	-0.0106828	0.0366866	1.01309	0.989374	1.03737	NA	NA	NA	0.0501938	0.00799429	TRUE	5.16599e-112	TRUE	0
1961	bipolar	CD46:P15529:OID20380:v1:Cardiometabolic	F9kYJQ	CD46	Inverse variance weighted	52	rs10043984, rs10255167, rs10737496, rs10791849, rs10866641, rs10994415, rs11062170, rs112481526, rs113779084, rs115694474, rs11764361, rs12575685, rs12668848, rs12932628, rs13044225, rs13195402, rs13417268, rs1487445, rs17183814, rs174592, rs1998820, rs2011302, rs2126180, rs2273738, rs228768, rs2336147, rs237460, rs2693698, rs28455634, rs28565152, rs2953928, rs35306827, rs35958438, rs41315395, rs4331993, rs4447398, rs4619651, rs4790841, rs5758064, rs61554907, rs62489493, rs67712855, rs6887473, rs6946056, rs6954854, rs696366, rs6992333, rs7108878, rs7201930, rs748455, rs7707252, rs9834970	-0.0219289	0.0203858	0.282063	-0.061885	0.0180272	0.97831	0.939991	1.01819	NA	NA	NA	0.00526499	0.00220508	TRUE	6.51701e-06	TRUE	0
9049	schizophrenia	F9:P00740:OID20349:v1:Cardiometabolic	qHtopr	F9	Inverse variance weighted	147	rs1000237, rs10035564, rs10086619, rs10108980, rs10117, rs10861176, rs10873538, rs10876446, rs11027839, rs11136325, rs11165867, rs11191580, rs11210892, rs11223774, rs113264400, rs11534045, rs11587347, rs11664298, rs11693094, rs117178087, rs11740474, rs11941714, rs1198588, rs12129573, rs12138231, rs12151767, rs12285419, rs12293670, rs12303743, rs12489270, rs12652777, rs12712510, rs12771371, rs12833624, rs12877581, rs12883788, rs13016542, rs13107325, rs13195636, rs13233308, rs132582, rs1430894, rs145071536, rs1451488, rs149165, rs1593304, rs1604060, rs1615350, rs167924, rs16851048, rs16867571, rs17016552, rs17194490, rs17731, rs187557, rs1881046, rs1901512, rs1915019, rs2053079, rs2078266, rs215412, rs217336, rs2238057, rs2252074, rs2332700, rs2333321, rs2381411, rs2455415, rs2456020, rs2514218, rs2710323, rs2815731, rs2909457, rs2999392, rs308697, rs35351411, rs35734242, rs3739118, rs3770754, rs3791710, rs3795310, rs3802924, rs3814883, rs3824451, rs4129585, rs4575535, rs4632195, rs4636654, rs4653164, rs4702, rs4766428, rs4779050, rs4812325, rs4921741, rs498591, rs500102, rs505061, rs56205728, rs56335113, rs57433322, rs5751191, rs58120505, rs60135207, rs6125656, rs61857878, rs61937595, rs62018952, rs62183855, rs634940, rs6482437, rs6520064, rs6538539, rs6546857, rs6549963, rs6673880, rs6715366, rs6798742, rs6943762, rs6974218, rs6984242, rs708228, rs7112616, rs713692, rs7251, rs72802868, rs728055, rs72943392, rs72986630, rs73229090, rs73292401, rs7515363, rs7575796, rs7634476, rs7647398, rs76838079, rs778371, rs7798283, rs7830315, rs79210963, rs79445414, rs8055219, rs9304548, rs9318627, rs9461916, rs9636107, rs9687282, rs9876421	0.0123328	0.0114649	0.282063	-0.0101385	0.034804	1.01241	0.989913	1.03542	NA	NA	NA	0.0501938	0.00550351	TRUE	1.4407e-139	TRUE	0
7978	depression_Als_ukb_included	PLA2G1B:P04054:OID20252:v1:Cardiometabolic	0LShC7	PLA2G1B	Inverse variance weighted	126	rs10026036, rs10119773, rs10149470, rs10173817, rs1021363, rs10465137, rs10514370, rs10890032, rs11030380, rs11034962, rs11135349, rs111442587, rs11183747, rs112171203, rs114851235, rs11579246, rs11612312, rs11621186, rs11665315, rs11682175, rs11756123, rs12131852, rs12160976, rs12190823, rs12517438, rs12635614, rs1267079, rs12919291, rs12958048, rs12967855, rs13056300, rs1320138, rs1435977, rs145678014, rs148108087, rs149142151, rs1548461, rs1553172, rs1644039, rs17255455, rs1730864, rs174546, rs182923402, rs1890946, rs190523, rs1931388, rs1950829, rs2024842, rs2025729, rs2111568, rs2111593, rs2214123, rs2219498, rs2292996, rs2369818, rs2408225, rs2509805, rs2523443, rs2758703, rs28538439, rs28897173, rs2894699, rs2933195, rs2964031, rs2968485, rs30266, rs3088142, rs34207047, rs34488670, rs35905305, rs362280, rs412891, rs4628229, rs4632195, rs4653218, rs4702, rs4837958, rs508502, rs521048, rs55897719, rs55993110, rs56059718, rs57022387, rs612823, rs61902811, rs61903412, rs61904960, rs62170849, rs62535714, rs6479487, rs66511648, rs6713237, rs672230, rs67446571, rs6765468, rs7147531, rs7174069, rs7241572, rs72627231, rs72743363, rs728017, rs72904286, rs73334050, rs74927570, rs7531118, rs7617480, rs761777, rs7629352, rs7791726, rs7837935, rs78689878, rs79255845, rs868754, rs9074, rs907662, rs910187, rs9353364, rs9373363, rs9517313, rs9527064, rs9561317, rs962961, rs9687387, rs9915591, rs9931205, rs993884	-0.0383036	0.0356102	0.28209	-0.1081	0.0314924	0.962421	0.897538	1.03199	NA	NA	NA	0.00506828	0.00546297	FALSE	0.619724	Unknown	0
6820	depression_Als_ukb_included	AHSG:P02765:OID30706:v1:Inflammation_II	0LShC7	AHSG	Inverse variance weighted	126	rs10026036, rs10119773, rs10149470, rs10173817, rs1021363, rs10465137, rs10514370, rs10890032, rs11030380, rs11034962, rs11135349, rs111442587, rs11183747, rs112171203, rs114851235, rs11579246, rs11612312, rs11621186, rs11665315, rs11682175, rs11756123, rs12131852, rs12160976, rs12190823, rs12517438, rs12635614, rs1267079, rs12919291, rs12958048, rs12967855, rs13056300, rs1320138, rs1435977, rs145678014, rs148108087, rs149142151, rs1548461, rs1553172, rs1644039, rs17255455, rs1730864, rs174546, rs182923402, rs1890946, rs190523, rs1931388, rs1950829, rs2024842, rs2025729, rs2111568, rs2111593, rs2214123, rs2219498, rs2292996, rs2369818, rs2408225, rs2509805, rs2523443, rs2758703, rs28538439, rs28897173, rs2894699, rs2933195, rs2964031, rs2968485, rs30266, rs3088142, rs34207047, rs34488670, rs35905305, rs362280, rs412891, rs4628229, rs4632195, rs4653218, rs4702, rs4837958, rs508502, rs521048, rs55897719, rs55993110, rs56059718, rs57022387, rs612823, rs61902811, rs61903412, rs61904960, rs62170849, rs62535714, rs6479487, rs66511648, rs6713237, rs672230, rs67446571, rs6765468, rs7147531, rs7174069, rs7241572, rs72627231, rs72743363, rs728017, rs72904286, rs73334050, rs74927570, rs7531118, rs7617480, rs761777, rs7629352, rs7791726, rs7837935, rs78689878, rs79255845, rs868754, rs9074, rs907662, rs910187, rs9353364, rs9373363, rs9517313, rs9527064, rs9561317, rs962961, rs9687387, rs9915591, rs9931205, rs993884	0.0378527	0.0351924	0.282109	-0.0311244	0.10683	1.03858	0.969355	1.11274	NA	NA	NA	0.00506828	0.00630341	FALSE	0.13462	Unknown	0
9359	schizophrenia	KLK6:Q92876:OID21526:v1:Oncology	qHtopr	KLK6	Inverse variance weighted	147	rs1000237, rs10035564, rs10086619, rs10108980, rs10117, rs10861176, rs10873538, rs10876446, rs11027839, rs11136325, rs11165867, rs11191580, rs11210892, rs11223774, rs113264400, rs11534045, rs11587347, rs11664298, rs11693094, rs117178087, rs11740474, rs11941714, rs1198588, rs12129573, rs12138231, rs12151767, rs12285419, rs12293670, rs12303743, rs12489270, rs12652777, rs12712510, rs12771371, rs12833624, rs12877581, rs12883788, rs13016542, rs13107325, rs13195636, rs13233308, rs132582, rs1430894, rs145071536, rs1451488, rs149165, rs1593304, rs1604060, rs1615350, rs167924, rs16851048, rs16867571, rs17016552, rs17194490, rs17731, rs187557, rs1881046, rs1901512, rs1915019, rs2053079, rs2078266, rs215412, rs217336, rs2238057, rs2252074, rs2332700, rs2333321, rs2381411, rs2455415, rs2456020, rs2514218, rs2710323, rs2815731, rs2909457, rs2999392, rs308697, rs35351411, rs35734242, rs3739118, rs3770754, rs3791710, rs3795310, rs3802924, rs3814883, rs3824451, rs4129585, rs4575535, rs4632195, rs4636654, rs4653164, rs4702, rs4766428, rs4779050, rs4812325, rs4921741, rs498591, rs500102, rs505061, rs56205728, rs56335113, rs57433322, rs5751191, rs58120505, rs60135207, rs6125656, rs61857878, rs61937595, rs62018952, rs62183855, rs634940, rs6482437, rs6520064, rs6538539, rs6546857, rs6549963, rs6673880, rs6715366, rs6798742, rs6943762, rs6974218, rs6984242, rs708228, rs7112616, rs713692, rs7251, rs72802868, rs728055, rs72943392, rs72986630, rs73229090, rs73292401, rs7515363, rs7575796, rs7634476, rs7647398, rs76838079, rs778371, rs7798283, rs7830315, rs79210963, rs79445414, rs8055219, rs9304548, rs9318627, rs9461916, rs9636107, rs9687282, rs9876421	-0.0127774	0.0118798	0.282128	-0.0360619	0.0105071	0.987304	0.964581	1.01056	NA	NA	NA	0.0501938	0.00610863	TRUE	1.54439e-132	TRUE	0
7149	depression_Als_ukb_included	COL4A1:P02462:OID20208:v1:Cardiometabolic	0LShC7	COL4A1	Inverse variance weighted	126	rs10026036, rs10119773, rs10149470, rs10173817, rs1021363, rs10465137, rs10514370, rs10890032, rs11030380, rs11034962, rs11135349, rs111442587, rs11183747, rs112171203, rs114851235, rs11579246, rs11612312, rs11621186, rs11665315, rs11682175, rs11756123, rs12131852, rs12160976, rs12190823, rs12517438, rs12635614, rs1267079, rs12919291, rs12958048, rs12967855, rs13056300, rs1320138, rs1435977, rs145678014, rs148108087, rs149142151, rs1548461, rs1553172, rs1644039, rs17255455, rs1730864, rs174546, rs182923402, rs1890946, rs190523, rs1931388, rs1950829, rs2024842, rs2025729, rs2111568, rs2111593, rs2214123, rs2219498, rs2292996, rs2369818, rs2408225, rs2509805, rs2523443, rs2758703, rs28538439, rs28897173, rs2894699, rs2933195, rs2964031, rs2968485, rs30266, rs3088142, rs34207047, rs34488670, rs35905305, rs362280, rs412891, rs4628229, rs4632195, rs4653218, rs4702, rs4837958, rs508502, rs521048, rs55897719, rs55993110, rs56059718, rs57022387, rs612823, rs61902811, rs61903412, rs61904960, rs62170849, rs62535714, rs6479487, rs66511648, rs6713237, rs672230, rs67446571, rs6765468, rs7147531, rs7174069, rs7241572, rs72627231, rs72743363, rs728017, rs72904286, rs73334050, rs74927570, rs7531118, rs7617480, rs761777, rs7629352, rs7791726, rs7837935, rs78689878, rs79255845, rs868754, rs9074, rs907662, rs910187, rs9353364, rs9373363, rs9517313, rs9527064, rs9561317, rs962961, rs9687387, rs9915591, rs9931205, rs993884	-0.0365753	0.0340198	0.282323	-0.103254	0.0301036	0.964086	0.901898	1.03056	NA	NA	NA	0.00506828	0.00473561	TRUE	0.666272	Unknown	0
8498	schizophrenia	ADIPOQ:Q15848:OID30748:v1:Inflammation_II	qHtopr	ADIPOQ	Inverse variance weighted	147	rs1000237, rs10035564, rs10086619, rs10108980, rs10117, rs10861176, rs10873538, rs10876446, rs11027839, rs11136325, rs11165867, rs11191580, rs11210892, rs11223774, rs113264400, rs11534045, rs11587347, rs11664298, rs11693094, rs117178087, rs11740474, rs11941714, rs1198588, rs12129573, rs12138231, rs12151767, rs12285419, rs12293670, rs12303743, rs12489270, rs12652777, rs12712510, rs12771371, rs12833624, rs12877581, rs12883788, rs13016542, rs13107325, rs13195636, rs13233308, rs132582, rs1430894, rs145071536, rs1451488, rs149165, rs1593304, rs1604060, rs1615350, rs167924, rs16851048, rs16867571, rs17016552, rs17194490, rs17731, rs187557, rs1881046, rs1901512, rs1915019, rs2053079, rs2078266, rs215412, rs217336, rs2238057, rs2252074, rs2332700, rs2333321, rs2381411, rs2455415, rs2456020, rs2514218, rs2710323, rs2815731, rs2909457, rs2999392, rs308697, rs35351411, rs35734242, rs3739118, rs3770754, rs3791710, rs3795310, rs3802924, rs3814883, rs3824451, rs4129585, rs4575535, rs4632195, rs4636654, rs4653164, rs4702, rs4766428, rs4779050, rs4812325, rs4921741, rs498591, rs500102, rs505061, rs56205728, rs56335113, rs57433322, rs5751191, rs58120505, rs60135207, rs6125656, rs61857878, rs61937595, rs62018952, rs62183855, rs634940, rs6482437, rs6520064, rs6538539, rs6546857, rs6549963, rs6673880, rs6715366, rs6798742, rs6943762, rs6974218, rs6984242, rs708228, rs7112616, rs713692, rs7251, rs72802868, rs728055, rs72943392, rs72986630, rs73229090, rs73292401, rs7515363, rs7575796, rs7634476, rs7647398, rs76838079, rs778371, rs7798283, rs7830315, rs79210963, rs79445414, rs8055219, rs9304548, rs9318627, rs9461916, rs9636107, rs9687282, rs9876421	0.0127887	0.0118981	0.282437	-0.0105314	0.0361089	1.01287	0.989524	1.03677	NA	NA	NA	0.0501938	0.010622	TRUE	6.88929e-93	TRUE	0
2028	bipolar	CHGA:P10645:OID30403:v1:Cardiometabolic_II	F9kYJQ	CHGA	Inverse variance weighted	52	rs10043984, rs10255167, rs10737496, rs10791849, rs10866641, rs10994415, rs11062170, rs112481526, rs113779084, rs115694474, rs11764361, rs12575685, rs12668848, rs12932628, rs13044225, rs13195402, rs13417268, rs1487445, rs17183814, rs174592, rs1998820, rs2011302, rs2126180, rs2273738, rs228768, rs2336147, rs237460, rs2693698, rs28455634, rs28565152, rs2953928, rs35306827, rs35958438, rs41315395, rs4331993, rs4447398, rs4619651, rs4790841, rs5758064, rs61554907, rs62489493, rs67712855, rs6887473, rs6946056, rs6954854, rs696366, rs6992333, rs7108878, rs7201930, rs748455, rs7707252, rs9834970	0.0208669	0.019424	0.282693	-0.017204	0.0589379	1.02109	0.982943	1.06071	NA	NA	NA	0.00526499	0.00206076	TRUE	1.45889e-06	TRUE	0
6330	depression_Als_noukb_included	PRELP:P51888:OID20766:v1:Inflammation	fLlnK0	PRELP	Inverse variance weighted	42	rs10097643, rs10465137, rs10890032, rs10973170, rs10992800, rs11756123, rs12028164, rs1239771, rs12800853, rs13017298, rs13414880, rs1372500, rs1488627, rs17117923, rs17255455, rs1931388, rs1950829, rs2509805, rs2523432, rs283466, rs34207047, rs34890793, rs4632195, rs4663414, rs4702, rs4776729, rs60157091, rs6063085, rs612823, rs62442924, rs6732156, rs7127383, rs7236656, rs73035954, rs7531118, rs7629352, rs7674555, rs76966748, rs78765360, rs8072225, rs9353368, rs9964724	0.0503701	0.0468884	0.282708	-0.0415311	0.142271	1.05166	0.95932	1.15289	NA	NA	NA	0.00239614	0.00197745	TRUE	0.42135	Unknown	0
8708	schizophrenia	CD248:Q9HCU0:OID30394:v1:Cardiometabolic_II	qHtopr	CD248	Inverse variance weighted	147	rs1000237, rs10035564, rs10086619, rs10108980, rs10117, rs10861176, rs10873538, rs10876446, rs11027839, rs11136325, rs11165867, rs11191580, rs11210892, rs11223774, rs113264400, rs11534045, rs11587347, rs11664298, rs11693094, rs117178087, rs11740474, rs11941714, rs1198588, rs12129573, rs12138231, rs12151767, rs12285419, rs12293670, rs12303743, rs12489270, rs12652777, rs12712510, rs12771371, rs12833624, rs12877581, rs12883788, rs13016542, rs13107325, rs13195636, rs13233308, rs132582, rs1430894, rs145071536, rs1451488, rs149165, rs1593304, rs1604060, rs1615350, rs167924, rs16851048, rs16867571, rs17016552, rs17194490, rs17731, rs187557, rs1881046, rs1901512, rs1915019, rs2053079, rs2078266, rs215412, rs217336, rs2238057, rs2252074, rs2332700, rs2333321, rs2381411, rs2455415, rs2456020, rs2514218, rs2710323, rs2815731, rs2909457, rs2999392, rs308697, rs35351411, rs35734242, rs3739118, rs3770754, rs3791710, rs3795310, rs3802924, rs3814883, rs3824451, rs4129585, rs4575535, rs4632195, rs4636654, rs4653164, rs4702, rs4766428, rs4779050, rs4812325, rs4921741, rs498591, rs500102, rs505061, rs56205728, rs56335113, rs57433322, rs5751191, rs58120505, rs60135207, rs6125656, rs61857878, rs61937595, rs62018952, rs62183855, rs634940, rs6482437, rs6520064, rs6538539, rs6546857, rs6549963, rs6673880, rs6715366, rs6798742, rs6943762, rs6974218, rs6984242, rs708228, rs7112616, rs713692, rs7251, rs72802868, rs728055, rs72943392, rs72986630, rs73229090, rs73292401, rs7515363, rs7575796, rs7634476, rs7647398, rs76838079, rs778371, rs7798283, rs7830315, rs79210963, rs79445414, rs8055219, rs9304548, rs9318627, rs9461916, rs9636107, rs9687282, rs9876421	0.0138878	0.0129282	0.282723	-0.0114515	0.0392271	1.01398	0.988614	1.04001	NA	NA	NA	0.0501938	0.0102347	TRUE	1.48193e-95	TRUE	0
1178	anxiety_pgc_2026	PCYT2:Q99447:OID31519:v1:Oncology_II	lgKzbn	PCYT2	Inverse variance weighted	57	rs10476497, rs10959883, rs10961649, rs11241568, rs11580539, rs11592506, rs11599236, rs12588874, rs12624433, rs12699332, rs13056300, rs13287777, rs150438595, rs17407658, rs174560, rs2066928, rs2070865, rs2071754, rs2165077, rs2289590, rs2371365, rs2710323, rs28474857, rs285011, rs2888367, rs3007061, rs34723450, rs36119415, rs3847960, rs4382947, rs4395923, rs4801024, rs4856929, rs4976976, rs5015511, rs58825580, rs6047130, rs61928096, rs61990288, rs6539062, rs6574271, rs7110863, rs7121169, rs72704544, rs7290074, rs73034295, rs7570682, rs77960, rs79556790, rs7997746, rs8091977, rs870764, rs9373363, rs9534593, rs9556979, rs9867083, rs989657	0.0360978	0.0336119	0.282841	-0.0297815	0.101977	1.03676	0.970658	1.10736	NA	NA	NA	0.00274595	0.00171142	TRUE	0.0465304	TRUE	0
5280	depression_Als_noukb_included	CASP10:Q92851:OID20893:v1:Neurology	fLlnK0	CASP10	Inverse variance weighted	42	rs10097643, rs10465137, rs10890032, rs10973170, rs10992800, rs11756123, rs12028164, rs1239771, rs12800853, rs13017298, rs13414880, rs1372500, rs1488627, rs17117923, rs17255455, rs1931388, rs1950829, rs2509805, rs2523432, rs283466, rs34207047, rs34890793, rs4632195, rs4663414, rs4702, rs4776729, rs60157091, rs6063085, rs612823, rs62442924, rs6732156, rs7127383, rs7236656, rs73035954, rs7531118, rs7629352, rs7674555, rs76966748, rs78765360, rs8072225, rs9353368, rs9964724	0.0473207	0.0440962	0.283215	-0.0391078	0.133749	1.04846	0.961647	1.14311	NA	NA	NA	0.00239614	0.00126997	TRUE	0.0181304	TRUE	0
4395	bipolar_noukb	MCAM:P43121:OID20343:v1:Cardiometabolic	e8OtNo	MCAM	Inverse variance weighted	44	rs10255167, rs10737496, rs10791849, rs10866641, rs112481526, rs113779084, rs115694474, rs11764361, rs11870683, rs12154473, rs12575685, rs12932628, rs13044225, rs13195401, rs13417268, rs1487445, rs174592, rs2126180, rs2159100, rs2273738, rs228768, rs237460, rs2577831, rs2693698, rs28455634, rs28565152, rs2953928, rs35306827, rs35958438, rs41315395, rs4331993, rs4447398, rs4619651, rs5758064, rs61846516, rs62489493, rs67712855, rs6887473, rs6946056, rs6954854, rs6992333, rs7201930, rs748455, rs9834970	0.0274297	0.0255662	0.28332	-0.02268	0.0775395	1.02781	0.977575	1.08062	NA	NA	NA	0.00549469	0.00289727	TRUE	0.000358612	TRUE	0
5572	depression_Als_noukb_included	DNAJC9:Q8WXX5:OID31472:v1:Oncology_II	fLlnK0	DNAJC9	Inverse variance weighted	42	rs10097643, rs10465137, rs10890032, rs10973170, rs10992800, rs11756123, rs12028164, rs1239771, rs12800853, rs13017298, rs13414880, rs1372500, rs1488627, rs17117923, rs17255455, rs1931388, rs1950829, rs2509805, rs2523432, rs283466, rs34207047, rs34890793, rs4632195, rs4663414, rs4702, rs4776729, rs60157091, rs6063085, rs612823, rs62442924, rs6732156, rs7127383, rs7236656, rs73035954, rs7531118, rs7629352, rs7674555, rs76966748, rs78765360, rs8072225, rs9353368, rs9964724	0.0459323	0.042822	0.283436	-0.0379989	0.129863	1.047	0.962714	1.13867	NA	NA	NA	0.00239614	0.00107224	TRUE	0.00359195	TRUE	0
2949	bipolar	PRKAB1:Q9Y478:OID20444:v1:Inflammation	F9kYJQ	PRKAB1	Inverse variance weighted	52	rs10043984, rs10255167, rs10737496, rs10791849, rs10866641, rs10994415, rs11062170, rs112481526, rs113779084, rs115694474, rs11764361, rs12575685, rs12668848, rs12932628, rs13044225, rs13195402, rs13417268, rs1487445, rs17183814, rs174592, rs1998820, rs2011302, rs2126180, rs2273738, rs228768, rs2336147, rs237460, rs2693698, rs28455634, rs28565152, rs2953928, rs35306827, rs35958438, rs41315395, rs4331993, rs4447398, rs4619651, rs4790841, rs5758064, rs61554907, rs62489493, rs67712855, rs6887473, rs6946056, rs6954854, rs696366, rs6992333, rs7108878, rs7201930, rs748455, rs7707252, rs9834970	0.0198471	0.0185046	0.283474	-0.0164219	0.0561161	1.02005	0.983712	1.05772	NA	NA	NA	0.00526499	0.00178644	TRUE	1.10178e-07	TRUE	0
1326	anxiety_pgc_2026	RGMB:Q6NW40:OID21045:v1:Neurology	lgKzbn	RGMB	Inverse variance weighted	57	rs10476497, rs10959883, rs10961649, rs11241568, rs11580539, rs11592506, rs11599236, rs12588874, rs12624433, rs12699332, rs13056300, rs13287777, rs150438595, rs17407658, rs174560, rs2066928, rs2070865, rs2071754, rs2165077, rs2289590, rs2371365, rs2710323, rs28474857, rs285011, rs2888367, rs3007061, rs34723450, rs36119415, rs3847960, rs4382947, rs4395923, rs4801024, rs4856929, rs4976976, rs5015511, rs58825580, rs6047130, rs61928096, rs61990288, rs6539062, rs6574271, rs7110863, rs7121169, rs72704544, rs7290074, rs73034295, rs7570682, rs77960, rs79556790, rs7997746, rs8091977, rs870764, rs9373363, rs9534593, rs9556979, rs9867083, rs989657	0.0449891	0.0419836	0.283905	-0.0372987	0.127277	1.04602	0.963388	1.13573	NA	NA	NA	0.00274595	0.00331597	FALSE	0.34822	Unknown	0
7419	depression_Als_ukb_included	FRZB:Q92765:OID20968:v1:Neurology	0LShC7	FRZB	Inverse variance weighted	126	rs10026036, rs10119773, rs10149470, rs10173817, rs1021363, rs10465137, rs10514370, rs10890032, rs11030380, rs11034962, rs11135349, rs111442587, rs11183747, rs112171203, rs114851235, rs11579246, rs11612312, rs11621186, rs11665315, rs11682175, rs11756123, rs12131852, rs12160976, rs12190823, rs12517438, rs12635614, rs1267079, rs12919291, rs12958048, rs12967855, rs13056300, rs1320138, rs1435977, rs145678014, rs148108087, rs149142151, rs1548461, rs1553172, rs1644039, rs17255455, rs1730864, rs174546, rs182923402, rs1890946, rs190523, rs1931388, rs1950829, rs2024842, rs2025729, rs2111568, rs2111593, rs2214123, rs2219498, rs2292996, rs2369818, rs2408225, rs2509805, rs2523443, rs2758703, rs28538439, rs28897173, rs2894699, rs2933195, rs2964031, rs2968485, rs30266, rs3088142, rs34207047, rs34488670, rs35905305, rs362280, rs412891, rs4628229, rs4632195, rs4653218, rs4702, rs4837958, rs508502, rs521048, rs55897719, rs55993110, rs56059718, rs57022387, rs612823, rs61902811, rs61903412, rs61904960, rs62170849, rs62535714, rs6479487, rs66511648, rs6713237, rs672230, rs67446571, rs6765468, rs7147531, rs7174069, rs7241572, rs72627231, rs72743363, rs728017, rs72904286, rs73334050, rs74927570, rs7531118, rs7617480, rs761777, rs7629352, rs7791726, rs7837935, rs78689878, rs79255845, rs868754, rs9074, rs907662, rs910187, rs9353364, rs9373363, rs9517313, rs9527064, rs9561317, rs962961, rs9687387, rs9915591, rs9931205, rs993884	0.0372307	0.0347446	0.283921	-0.0308687	0.10533	1.03793	0.969603	1.11108	NA	NA	NA	0.00506828	0.0062988	FALSE	0.139838	Unknown	0
5431	depression_Als_noukb_included	CLEC7A:Q9BXN2:OID20636:v1:Inflammation	fLlnK0	CLEC7A	Inverse variance weighted	42	rs10097643, rs10465137, rs10890032, rs10973170, rs10992800, rs11756123, rs12028164, rs1239771, rs12800853, rs13017298, rs13414880, rs1372500, rs1488627, rs17117923, rs17255455, rs1931388, rs1950829, rs2509805, rs2523432, rs283466, rs34207047, rs34890793, rs4632195, rs4663414, rs4702, rs4776729, rs60157091, rs6063085, rs612823, rs62442924, rs6732156, rs7127383, rs7236656, rs73035954, rs7531118, rs7629352, rs7674555, rs76966748, rs78765360, rs8072225, rs9353368, rs9964724	-0.0409555	0.0382295	0.284032	-0.115885	0.0339743	0.959872	0.890577	1.03456	NA	NA	NA	0.00239614	0.00175527	TRUE	0.203162	Unknown	0
6766	depression_Als_ukb_included	AARSD1:Q9BTE6:OID21311:v1:Oncology	0LShC7	AARSD1	Inverse variance weighted	126	rs10026036, rs10119773, rs10149470, rs10173817, rs1021363, rs10465137, rs10514370, rs10890032, rs11030380, rs11034962, rs11135349, rs111442587, rs11183747, rs112171203, rs114851235, rs11579246, rs11612312, rs11621186, rs11665315, rs11682175, rs11756123, rs12131852, rs12160976, rs12190823, rs12517438, rs12635614, rs1267079, rs12919291, rs12958048, rs12967855, rs13056300, rs1320138, rs1435977, rs145678014, rs148108087, rs149142151, rs1548461, rs1553172, rs1644039, rs17255455, rs1730864, rs174546, rs182923402, rs1890946, rs190523, rs1931388, rs1950829, rs2024842, rs2025729, rs2111568, rs2111593, rs2214123, rs2219498, rs2292996, rs2369818, rs2408225, rs2509805, rs2523443, rs2758703, rs28538439, rs28897173, rs2894699, rs2933195, rs2964031, rs2968485, rs30266, rs3088142, rs34207047, rs34488670, rs35905305, rs362280, rs412891, rs4628229, rs4632195, rs4653218, rs4702, rs4837958, rs508502, rs521048, rs55897719, rs55993110, rs56059718, rs57022387, rs612823, rs61902811, rs61903412, rs61904960, rs62170849, rs62535714, rs6479487, rs66511648, rs6713237, rs672230, rs67446571, rs6765468, rs7147531, rs7174069, rs7241572, rs72627231, rs72743363, rs728017, rs72904286, rs73334050, rs74927570, rs7531118, rs7617480, rs761777, rs7629352, rs7791726, rs7837935, rs78689878, rs79255845, rs868754, rs9074, rs907662, rs910187, rs9353364, rs9373363, rs9517313, rs9527064, rs9561317, rs962961, rs9687387, rs9915591, rs9931205, rs993884	0.0334234	0.0312016	0.284075	-0.0277317	0.0945785	1.03399	0.972649	1.0992	NA	NA	NA	0.00506828	0.00337357	TRUE	0.0176796	TRUE	0
8735	schizophrenia	CD70:P32970:OID20599:v1:Inflammation	qHtopr	CD70	Inverse variance weighted	147	rs1000237, rs10035564, rs10086619, rs10108980, rs10117, rs10861176, rs10873538, rs10876446, rs11027839, rs11136325, rs11165867, rs11191580, rs11210892, rs11223774, rs113264400, rs11534045, rs11587347, rs11664298, rs11693094, rs117178087, rs11740474, rs11941714, rs1198588, rs12129573, rs12138231, rs12151767, rs12285419, rs12293670, rs12303743, rs12489270, rs12652777, rs12712510, rs12771371, rs12833624, rs12877581, rs12883788, rs13016542, rs13107325, rs13195636, rs13233308, rs132582, rs1430894, rs145071536, rs1451488, rs149165, rs1593304, rs1604060, rs1615350, rs167924, rs16851048, rs16867571, rs17016552, rs17194490, rs17731, rs187557, rs1881046, rs1901512, rs1915019, rs2053079, rs2078266, rs215412, rs217336, rs2238057, rs2252074, rs2332700, rs2333321, rs2381411, rs2455415, rs2456020, rs2514218, rs2710323, rs2815731, rs2909457, rs2999392, rs308697, rs35351411, rs35734242, rs3739118, rs3770754, rs3791710, rs3795310, rs3802924, rs3814883, rs3824451, rs4129585, rs4575535, rs4632195, rs4636654, rs4653164, rs4702, rs4766428, rs4779050, rs4812325, rs4921741, rs498591, rs500102, rs505061, rs56205728, rs56335113, rs57433322, rs5751191, rs58120505, rs60135207, rs6125656, rs61857878, rs61937595, rs62018952, rs62183855, rs634940, rs6482437, rs6520064, rs6538539, rs6546857, rs6549963, rs6673880, rs6715366, rs6798742, rs6943762, rs6974218, rs6984242, rs708228, rs7112616, rs713692, rs7251, rs72802868, rs728055, rs72943392, rs72986630, rs73229090, rs73292401, rs7515363, rs7575796, rs7634476, rs7647398, rs76838079, rs778371, rs7798283, rs7830315, rs79210963, rs79445414, rs8055219, rs9304548, rs9318627, rs9461916, rs9636107, rs9687282, rs9876421	0.00890921	0.00831939	0.284216	-0.0073968	0.0252152	1.00895	0.99263	1.02554	NA	NA	NA	0.0501938	0.00554689	TRUE	9.08306e-139	TRUE	0
2424	bipolar	GRN:P28799:OID21159:v1:Neurology	F9kYJQ	GRN	Inverse variance weighted	52	rs10043984, rs10255167, rs10737496, rs10791849, rs10866641, rs10994415, rs11062170, rs112481526, rs113779084, rs115694474, rs11764361, rs12575685, rs12668848, rs12932628, rs13044225, rs13195402, rs13417268, rs1487445, rs17183814, rs174592, rs1998820, rs2011302, rs2126180, rs2273738, rs228768, rs2336147, rs237460, rs2693698, rs28455634, rs28565152, rs2953928, rs35306827, rs35958438, rs41315395, rs4331993, rs4447398, rs4619651, rs4790841, rs5758064, rs61554907, rs62489493, rs67712855, rs6887473, rs6946056, rs6954854, rs696366, rs6992333, rs7108878, rs7201930, rs748455, rs7707252, rs9834970	0.0180342	0.0168627	0.284856	-0.0150166	0.051085	1.0182	0.985096	1.05241	NA	NA	NA	0.00526499	0.00187405	TRUE	2.46834e-07	TRUE	0
2452	bipolar	HIP1R:O75146:OID31141:v1:Neurology_II	F9kYJQ	HIP1R	Inverse variance weighted	52	rs10043984, rs10255167, rs10737496, rs10791849, rs10866641, rs10994415, rs11062170, rs112481526, rs113779084, rs115694474, rs11764361, rs12575685, rs12668848, rs12932628, rs13044225, rs13195402, rs13417268, rs1487445, rs17183814, rs174592, rs1998820, rs2011302, rs2126180, rs2273738, rs228768, rs2336147, rs237460, rs2693698, rs28455634, rs28565152, rs2953928, rs35306827, rs35958438, rs41315395, rs4331993, rs4447398, rs4619651, rs4790841, rs5758064, rs61554907, rs62489493, rs67712855, rs6887473, rs6946056, rs6954854, rs696366, rs6992333, rs7108878, rs7201930, rs748455, rs7707252, rs9834970	-0.0188215	0.0175989	0.284857	-0.0533153	0.0156723	0.981355	0.948081	1.0158	NA	NA	NA	0.00526499	0.00131987	TRUE	1.46352e-10	TRUE	0
29	anxiety_pgc_2026	ADAMTS15:Q8TE58:OID21275:v1:Oncology	lgKzbn	ADAMTS15	Inverse variance weighted	57	rs10476497, rs10959883, rs10961649, rs11241568, rs11580539, rs11592506, rs11599236, rs12588874, rs12624433, rs12699332, rs13056300, rs13287777, rs150438595, rs17407658, rs174560, rs2066928, rs2070865, rs2071754, rs2165077, rs2289590, rs2371365, rs2710323, rs28474857, rs285011, rs2888367, rs3007061, rs34723450, rs36119415, rs3847960, rs4382947, rs4395923, rs4801024, rs4856929, rs4976976, rs5015511, rs58825580, rs6047130, rs61928096, rs61990288, rs6539062, rs6574271, rs7110863, rs7121169, rs72704544, rs7290074, rs73034295, rs7570682, rs77960, rs79556790, rs7997746, rs8091977, rs870764, rs9373363, rs9534593, rs9556979, rs9867083, rs989657	0.0456863	0.0427294	0.284979	-0.0380633	0.129436	1.04675	0.962652	1.13819	NA	NA	NA	0.00274595	0.00303257	FALSE	0.631431	Unknown	0
2864	bipolar	PBLD:P30039:OID20839:v1:Neurology	F9kYJQ	PBLD	Inverse variance weighted	52	rs10043984, rs10255167, rs10737496, rs10791849, rs10866641, rs10994415, rs11062170, rs112481526, rs113779084, rs115694474, rs11764361, rs12575685, rs12668848, rs12932628, rs13044225, rs13195402, rs13417268, rs1487445, rs17183814, rs174592, rs1998820, rs2011302, rs2126180, rs2273738, rs228768, rs2336147, rs237460, rs2693698, rs28455634, rs28565152, rs2953928, rs35306827, rs35958438, rs41315395, rs4331993, rs4447398, rs4619651, rs4790841, rs5758064, rs61554907, rs62489493, rs67712855, rs6887473, rs6946056, rs6954854, rs696366, rs6992333, rs7108878, rs7201930, rs748455, rs7707252, rs9834970	-0.018358	0.0171702	0.284988	-0.0520115	0.0152955	0.981809	0.949318	1.01541	NA	NA	NA	0.00526499	0.00168095	TRUE	3.42409e-08	TRUE	0
9022	schizophrenia	EPO:P01588:OID20522:v1:Inflammation	qHtopr	EPO	Inverse variance weighted	147	rs1000237, rs10035564, rs10086619, rs10108980, rs10117, rs10861176, rs10873538, rs10876446, rs11027839, rs11136325, rs11165867, rs11191580, rs11210892, rs11223774, rs113264400, rs11534045, rs11587347, rs11664298, rs11693094, rs117178087, rs11740474, rs11941714, rs1198588, rs12129573, rs12138231, rs12151767, rs12285419, rs12293670, rs12303743, rs12489270, rs12652777, rs12712510, rs12771371, rs12833624, rs12877581, rs12883788, rs13016542, rs13107325, rs13195636, rs13233308, rs132582, rs1430894, rs145071536, rs1451488, rs149165, rs1593304, rs1604060, rs1615350, rs167924, rs16851048, rs16867571, rs17016552, rs17194490, rs17731, rs187557, rs1881046, rs1901512, rs1915019, rs2053079, rs2078266, rs215412, rs217336, rs2238057, rs2252074, rs2332700, rs2333321, rs2381411, rs2455415, rs2456020, rs2514218, rs2710323, rs2815731, rs2909457, rs2999392, rs308697, rs35351411, rs35734242, rs3739118, rs3770754, rs3791710, rs3795310, rs3802924, rs3814883, rs3824451, rs4129585, rs4575535, rs4632195, rs4636654, rs4653164, rs4702, rs4766428, rs4779050, rs4812325, rs4921741, rs498591, rs500102, rs505061, rs56205728, rs56335113, rs57433322, rs5751191, rs58120505, rs60135207, rs6125656, rs61857878, rs61937595, rs62018952, rs62183855, rs634940, rs6482437, rs6520064, rs6538539, rs6546857, rs6549963, rs6673880, rs6715366, rs6798742, rs6943762, rs6974218, rs6984242, rs708228, rs7112616, rs713692, rs7251, rs72802868, rs728055, rs72943392, rs72986630, rs73229090, rs73292401, rs7515363, rs7575796, rs7634476, rs7647398, rs76838079, rs778371, rs7798283, rs7830315, rs79210963, rs79445414, rs8055219, rs9304548, rs9318627, rs9461916, rs9636107, rs9687282, rs9876421	-0.0136676	0.0127834	0.284996	-0.0387231	0.0113879	0.986425	0.962017	1.01145	NA	NA	NA	0.0501938	0.00680557	TRUE	9.48331e-125	TRUE	0
7595	depression_Als_ukb_included	IL1R2:P27930:OID20757:v1:Inflammation	0LShC7	IL1R2	Inverse variance weighted	126	rs10026036, rs10119773, rs10149470, rs10173817, rs1021363, rs10465137, rs10514370, rs10890032, rs11030380, rs11034962, rs11135349, rs111442587, rs11183747, rs112171203, rs114851235, rs11579246, rs11612312, rs11621186, rs11665315, rs11682175, rs11756123, rs12131852, rs12160976, rs12190823, rs12517438, rs12635614, rs1267079, rs12919291, rs12958048, rs12967855, rs13056300, rs1320138, rs1435977, rs145678014, rs148108087, rs149142151, rs1548461, rs1553172, rs1644039, rs17255455, rs1730864, rs174546, rs182923402, rs1890946, rs190523, rs1931388, rs1950829, rs2024842, rs2025729, rs2111568, rs2111593, rs2214123, rs2219498, rs2292996, rs2369818, rs2408225, rs2509805, rs2523443, rs2758703, rs28538439, rs28897173, rs2894699, rs2933195, rs2964031, rs2968485, rs30266, rs3088142, rs34207047, rs34488670, rs35905305, rs362280, rs412891, rs4628229, rs4632195, rs4653218, rs4702, rs4837958, rs508502, rs521048, rs55897719, rs55993110, rs56059718, rs57022387, rs612823, rs61902811, rs61903412, rs61904960, rs62170849, rs62535714, rs6479487, rs66511648, rs6713237, rs672230, rs67446571, rs6765468, rs7147531, rs7174069, rs7241572, rs72627231, rs72743363, rs728017, rs72904286, rs73334050, rs74927570, rs7531118, rs7617480, rs761777, rs7629352, rs7791726, rs7837935, rs78689878, rs79255845, rs868754, rs9074, rs907662, rs910187, rs9353364, rs9373363, rs9517313, rs9527064, rs9561317, rs962961, rs9687387, rs9915591, rs9931205, rs993884	0.0367506	0.0343879	0.285201	-0.0306496	0.104151	1.03743	0.969815	1.10977	NA	NA	NA	0.00506828	0.00608211	FALSE	0.217781	Unknown	0
2884	bipolar	PEBP1:P30086:OID21087:v1:Neurology	F9kYJQ	PEBP1	Inverse variance weighted	52	rs10043984, rs10255167, rs10737496, rs10791849, rs10866641, rs10994415, rs11062170, rs112481526, rs113779084, rs115694474, rs11764361, rs12575685, rs12668848, rs12932628, rs13044225, rs13195402, rs13417268, rs1487445, rs17183814, rs174592, rs1998820, rs2011302, rs2126180, rs2273738, rs228768, rs2336147, rs237460, rs2693698, rs28455634, rs28565152, rs2953928, rs35306827, rs35958438, rs41315395, rs4331993, rs4447398, rs4619651, rs4790841, rs5758064, rs61554907, rs62489493, rs67712855, rs6887473, rs6946056, rs6954854, rs696366, rs6992333, rs7108878, rs7201930, rs748455, rs7707252, rs9834970	0.0210252	0.0196757	0.285256	-0.0175392	0.0595895	1.02125	0.982614	1.0614	NA	NA	NA	0.00526499	0.00212938	TRUE	3.02723e-06	TRUE	0
3572	bipolar_noukb	CA3:P07451:OID20271:v1:Cardiometabolic	e8OtNo	CA3	Inverse variance weighted	44	rs10255167, rs10737496, rs10791849, rs10866641, rs112481526, rs113779084, rs115694474, rs11764361, rs11870683, rs12154473, rs12575685, rs12932628, rs13044225, rs13195401, rs13417268, rs1487445, rs174592, rs2126180, rs2159100, rs2273738, rs228768, rs237460, rs2577831, rs2693698, rs28455634, rs28565152, rs2953928, rs35306827, rs35958438, rs41315395, rs4331993, rs4447398, rs4619651, rs5758064, rs61846516, rs62489493, rs67712855, rs6887473, rs6946056, rs6954854, rs6992333, rs7201930, rs748455, rs9834970	0.0203194	0.0190194	0.285361	-0.0169586	0.0575974	1.02053	0.983184	1.05929	NA	NA	NA	0.00549469	0.00149745	TRUE	4.34034e-10	TRUE	0
5019	bipolar_noukb	UBXN1:Q04323:OID30654:v1:Inflammation_II	e8OtNo	UBXN1	Inverse variance weighted	44	rs10255167, rs10737496, rs10791849, rs10866641, rs112481526, rs113779084, rs115694474, rs11764361, rs11870683, rs12154473, rs12575685, rs12932628, rs13044225, rs13195401, rs13417268, rs1487445, rs174592, rs2126180, rs2159100, rs2273738, rs228768, rs237460, rs2577831, rs2693698, rs28455634, rs28565152, rs2953928, rs35306827, rs35958438, rs41315395, rs4331993, rs4447398, rs4619651, rs5758064, rs61846516, rs62489493, rs67712855, rs6887473, rs6946056, rs6954854, rs6992333, rs7201930, rs748455, rs9834970	0.021462	0.0200911	0.285413	-0.0179164	0.0608405	1.02169	0.982243	1.06273	NA	NA	NA	0.00549469	0.00160587	TRUE	2.99607e-09	TRUE	0
4775	bipolar_noukb	SEPTIN8:Q92599:OID31079:v1:Neurology_II	e8OtNo	SEPTIN8	Inverse variance weighted	44	rs10255167, rs10737496, rs10791849, rs10866641, rs112481526, rs113779084, rs115694474, rs11764361, rs11870683, rs12154473, rs12575685, rs12932628, rs13044225, rs13195401, rs13417268, rs1487445, rs174592, rs2126180, rs2159100, rs2273738, rs228768, rs237460, rs2577831, rs2693698, rs28455634, rs28565152, rs2953928, rs35306827, rs35958438, rs41315395, rs4331993, rs4447398, rs4619651, rs5758064, rs61846516, rs62489493, rs67712855, rs6887473, rs6946056, rs6954854, rs6992333, rs7201930, rs748455, rs9834970	0.0211704	0.019819	0.285436	-0.0176749	0.0600157	1.0214	0.98248	1.06185	NA	NA	NA	0.00549469	0.00161592	TRUE	2.54141e-09	TRUE	0
8837	schizophrenia	COL24A1:Q17RW2:OID31464:v1:Oncology_II	qHtopr	COL24A1	Inverse variance weighted	146	rs1000237, rs10035564, rs10086619, rs10108980, rs10117, rs10861176, rs10873538, rs10876446, rs11027839, rs11136325, rs11165867, rs11191580, rs11210892, rs11223774, rs113264400, rs11534045, rs11587347, rs11664298, rs11693094, rs117178087, rs11941714, rs1198588, rs12129573, rs12138231, rs12151767, rs12285419, rs12293670, rs12303743, rs12489270, rs12652777, rs12712510, rs12771371, rs12833624, rs12877581, rs12883788, rs13016542, rs13107325, rs13195636, rs13233308, rs132582, rs1430894, rs145071536, rs1451488, rs149165, rs1593304, rs1604060, rs1615350, rs167924, rs16851048, rs16867571, rs17016552, rs17194490, rs17731, rs187557, rs1881046, rs1901512, rs1915019, rs2053079, rs2078266, rs215412, rs217336, rs2238057, rs2252074, rs2332700, rs2333321, rs2381411, rs2455415, rs2456020, rs2514218, rs2710323, rs2815731, rs2909457, rs2999392, rs308697, rs35351411, rs35734242, rs3739118, rs3770754, rs3791710, rs3795310, rs3802924, rs3814883, rs3824451, rs4129585, rs4575535, rs4632195, rs4636654, rs4653164, rs4702, rs4766428, rs4779050, rs4812325, rs4921741, rs498591, rs500102, rs505061, rs56205728, rs56335113, rs57433322, rs5751191, rs58120505, rs60135207, rs6125656, rs61857878, rs61937595, rs62018952, rs62183855, rs634940, rs6482437, rs6520064, rs6538539, rs6546857, rs6549963, rs6673880, rs6715366, rs6798742, rs6943762, rs6974218, rs6984242, rs708228, rs7112616, rs713692, rs7251, rs72802868, rs728055, rs72943392, rs72986630, rs73229090, rs73292401, rs7515363, rs7575796, rs7634476, rs7647398, rs76838079, rs778371, rs7798283, rs7830315, rs79210963, rs79445414, rs8055219, rs9304548, rs9318627, rs9461916, rs9636107, rs9687282, rs9876421	0.0115191	0.0107894	0.285689	-0.0096282	0.0326664	1.01159	0.990418	1.03321	NA	NA	NA	0.0499099	0.00357131	TRUE	1.1999e-165	TRUE	0
544	anxiety_pgc_2026	EIF4G1:Q04637:OID20625:v1:Inflammation	lgKzbn	EIF4G1	Inverse variance weighted	57	rs10476497, rs10959883, rs10961649, rs11241568, rs11580539, rs11592506, rs11599236, rs12588874, rs12624433, rs12699332, rs13056300, rs13287777, rs150438595, rs17407658, rs174560, rs2066928, rs2070865, rs2071754, rs2165077, rs2289590, rs2371365, rs2710323, rs28474857, rs285011, rs2888367, rs3007061, rs34723450, rs36119415, rs3847960, rs4382947, rs4395923, rs4801024, rs4856929, rs4976976, rs5015511, rs58825580, rs6047130, rs61928096, rs61990288, rs6539062, rs6574271, rs7110863, rs7121169, rs72704544, rs7290074, rs73034295, rs7570682, rs77960, rs79556790, rs7997746, rs8091977, rs870764, rs9373363, rs9534593, rs9556979, rs9867083, rs989657	0.0353054	0.0330765	0.285796	-0.0295244	0.100135	1.03594	0.970907	1.10532	NA	NA	NA	0.00274595	0.00161395	TRUE	0.0268282	TRUE	0
372	anxiety_pgc_2026	CNPY4:Q8N129:OID21317:v1:Oncology	lgKzbn	CNPY4	Inverse variance weighted	57	rs10476497, rs10959883, rs10961649, rs11241568, rs11580539, rs11592506, rs11599236, rs12588874, rs12624433, rs12699332, rs13056300, rs13287777, rs150438595, rs17407658, rs174560, rs2066928, rs2070865, rs2071754, rs2165077, rs2289590, rs2371365, rs2710323, rs28474857, rs285011, rs2888367, rs3007061, rs34723450, rs36119415, rs3847960, rs4382947, rs4395923, rs4801024, rs4856929, rs4976976, rs5015511, rs58825580, rs6047130, rs61928096, rs61990288, rs6539062, rs6574271, rs7110863, rs7121169, rs72704544, rs7290074, rs73034295, rs7570682, rs77960, rs79556790, rs7997746, rs8091977, rs870764, rs9373363, rs9534593, rs9556979, rs9867083, rs989657	0.0357523	0.0335067	0.285964	-0.0299209	0.101425	1.0364	0.970522	1.10675	NA	NA	NA	0.00274595	0.00179188	TRUE	0.0702347	Unknown	0
8147	depression_Als_ukb_included	SDHB:P21912:OID31436:v1:Oncology_II	0LShC7	SDHB	Inverse variance weighted	126	rs10026036, rs10119773, rs10149470, rs10173817, rs1021363, rs10465137, rs10514370, rs10890032, rs11030380, rs11034962, rs11135349, rs111442587, rs11183747, rs112171203, rs114851235, rs11579246, rs11612312, rs11621186, rs11665315, rs11682175, rs11756123, rs12131852, rs12160976, rs12190823, rs12517438, rs12635614, rs1267079, rs12919291, rs12958048, rs12967855, rs13056300, rs1320138, rs1435977, rs145678014, rs148108087, rs149142151, rs1548461, rs1553172, rs1644039, rs17255455, rs1730864, rs174546, rs182923402, rs1890946, rs190523, rs1931388, rs1950829, rs2024842, rs2025729, rs2111568, rs2111593, rs2214123, rs2219498, rs2292996, rs2369818, rs2408225, rs2509805, rs2523443, rs2758703, rs28538439, rs28897173, rs2894699, rs2933195, rs2964031, rs2968485, rs30266, rs3088142, rs34207047, rs34488670, rs35905305, rs362280, rs412891, rs4628229, rs4632195, rs4653218, rs4702, rs4837958, rs508502, rs521048, rs55897719, rs55993110, rs56059718, rs57022387, rs612823, rs61902811, rs61903412, rs61904960, rs62170849, rs62535714, rs6479487, rs66511648, rs6713237, rs672230, rs67446571, rs6765468, rs7147531, rs7174069, rs7241572, rs72627231, rs72743363, rs728017, rs72904286, rs73334050, rs74927570, rs7531118, rs7617480, rs761777, rs7629352, rs7791726, rs7837935, rs78689878, rs79255845, rs868754, rs9074, rs907662, rs910187, rs9353364, rs9373363, rs9517313, rs9527064, rs9561317, rs962961, rs9687387, rs9915591, rs9931205, rs993884	0.0359986	0.0337549	0.286211	-0.0301609	0.102158	1.03665	0.970289	1.10756	NA	NA	NA	0.00506828	0.00444871	TRUE	0.414147	Unknown	0
5807	depression_Als_noukb_included	GRP:P07492:OID30264:v1:Cardiometabolic_II	fLlnK0	GRP	Inverse variance weighted	42	rs10097643, rs10465137, rs10890032, rs10973170, rs10992800, rs11756123, rs12028164, rs1239771, rs12800853, rs13017298, rs13414880, rs1372500, rs1488627, rs17117923, rs17255455, rs1931388, rs1950829, rs2509805, rs2523432, rs283466, rs34207047, rs34890793, rs4632195, rs4663414, rs4702, rs4776729, rs60157091, rs6063085, rs612823, rs62442924, rs6732156, rs7127383, rs7236656, rs73035954, rs7531118, rs7629352, rs7674555, rs76966748, rs78765360, rs8072225, rs9353368, rs9964724	-0.0533165	0.0500208	0.286475	-0.151357	0.0447243	0.94808	0.859541	1.04574	NA	NA	NA	0.00239614	0.00188223	TRUE	0.322243	Unknown	0
9520	schizophrenia	MUC13:Q9H3R2:OID20866:v1:Neurology	qHtopr	MUC13	Inverse variance weighted	146	rs1000237, rs10035564, rs10086619, rs10108980, rs10117, rs10861176, rs10873538, rs10876446, rs11027839, rs11136325, rs11165867, rs11191580, rs11210892, rs11223774, rs113264400, rs11534045, rs11587347, rs11664298, rs11693094, rs117178087, rs11941714, rs1198588, rs12129573, rs12138231, rs12151767, rs12285419, rs12293670, rs12303743, rs12489270, rs12652777, rs12712510, rs12771371, rs12833624, rs12877581, rs12883788, rs13016542, rs13107325, rs13195636, rs13233308, rs132582, rs1430894, rs145071536, rs1451488, rs149165, rs1593304, rs1604060, rs1615350, rs167924, rs16851048, rs16867571, rs17016552, rs17194490, rs17731, rs187557, rs1881046, rs1901512, rs1915019, rs2053079, rs2078266, rs215412, rs217336, rs2238057, rs2252074, rs2332700, rs2333321, rs2381411, rs2455415, rs2456020, rs2514218, rs2710323, rs2815731, rs2909457, rs2999392, rs308697, rs35351411, rs35734242, rs3739118, rs3770754, rs3791710, rs3795310, rs3802924, rs3814883, rs3824451, rs4129585, rs4575535, rs4632195, rs4636654, rs4653164, rs4702, rs4766428, rs4779050, rs4812325, rs4921741, rs498591, rs500102, rs505061, rs56205728, rs56335113, rs57433322, rs5751191, rs58120505, rs60135207, rs6125656, rs61857878, rs61937595, rs62018952, rs62183855, rs634940, rs6482437, rs6520064, rs6538539, rs6546857, rs6549963, rs6673880, rs6715366, rs6798742, rs6943762, rs6974218, rs6984242, rs708228, rs7112616, rs713692, rs7251, rs72802868, rs728055, rs72943392, rs72986630, rs73229090, rs73292401, rs7515363, rs7575796, rs7634476, rs7647398, rs76838079, rs778371, rs7798283, rs7830315, rs79210963, rs79445414, rs8055219, rs9304548, rs9318627, rs9461916, rs9636107, rs9687282, rs9876421	-0.0115728	0.0108584	0.286515	-0.0328552	0.00970956	0.988494	0.967679	1.00976	NA	NA	NA	0.0499099	0.00493768	TRUE	1.05785e-142	TRUE	0
4756	bipolar_noukb	SCRIB:Q14160:OID30225:v1:Cardiometabolic_II	e8OtNo	SCRIB	Inverse variance weighted	44	rs10255167, rs10737496, rs10791849, rs10866641, rs112481526, rs113779084, rs115694474, rs11764361, rs11870683, rs12154473, rs12575685, rs12932628, rs13044225, rs13195401, rs13417268, rs1487445, rs174592, rs2126180, rs2159100, rs2273738, rs228768, rs237460, rs2577831, rs2693698, rs28455634, rs28565152, rs2953928, rs35306827, rs35958438, rs41315395, rs4331993, rs4447398, rs4619651, rs5758064, rs61846516, rs62489493, rs67712855, rs6887473, rs6946056, rs6954854, rs6992333, rs7201930, rs748455, rs9834970	0.0214823	0.0201581	0.286563	-0.0180275	0.0609922	1.02171	0.982134	1.06289	NA	NA	NA	0.00549469	0.00149213	TRUE	6.79346e-10	TRUE	0
8474	schizophrenia	ACY1:Q03154:OID20137:v1:Cardiometabolic	qHtopr	ACY1	Inverse variance weighted	147	rs1000237, rs10035564, rs10086619, rs10108980, rs10117, rs10861176, rs10873538, rs10876446, rs11027839, rs11136325, rs11165867, rs11191580, rs11210892, rs11223774, rs113264400, rs11534045, rs11587347, rs11664298, rs11693094, rs117178087, rs11740474, rs11941714, rs1198588, rs12129573, rs12138231, rs12151767, rs12285419, rs12293670, rs12303743, rs12489270, rs12652777, rs12712510, rs12771371, rs12833624, rs12877581, rs12883788, rs13016542, rs13107325, rs13195636, rs13233308, rs132582, rs1430894, rs145071536, rs1451488, rs149165, rs1593304, rs1604060, rs1615350, rs167924, rs16851048, rs16867571, rs17016552, rs17194490, rs17731, rs187557, rs1881046, rs1901512, rs1915019, rs2053079, rs2078266, rs215412, rs217336, rs2238057, rs2252074, rs2332700, rs2333321, rs2381411, rs2455415, rs2456020, rs2514218, rs2710323, rs2815731, rs2909457, rs2999392, rs308697, rs35351411, rs35734242, rs3739118, rs3770754, rs3791710, rs3795310, rs3802924, rs3814883, rs3824451, rs4129585, rs4575535, rs4632195, rs4636654, rs4653164, rs4702, rs4766428, rs4779050, rs4812325, rs4921741, rs498591, rs500102, rs505061, rs56205728, rs56335113, rs57433322, rs5751191, rs58120505, rs60135207, rs6125656, rs61857878, rs61937595, rs62018952, rs62183855, rs634940, rs6482437, rs6520064, rs6538539, rs6546857, rs6549963, rs6673880, rs6715366, rs6798742, rs6943762, rs6974218, rs6984242, rs708228, rs7112616, rs713692, rs7251, rs72802868, rs728055, rs72943392, rs72986630, rs73229090, rs73292401, rs7515363, rs7575796, rs7634476, rs7647398, rs76838079, rs778371, rs7798283, rs7830315, rs79210963, rs79445414, rs8055219, rs9304548, rs9318627, rs9461916, rs9636107, rs9687282, rs9876421	-0.0108964	0.0102264	0.286643	-0.0309402	0.00914738	0.989163	0.969534	1.00919	NA	NA	NA	0.0501938	0.00479902	TRUE	2.20792e-148	TRUE	0
3064	bipolar	SCRG1:O75711:OID30333:v1:Cardiometabolic_II	F9kYJQ	SCRG1	Inverse variance weighted	52	rs10043984, rs10255167, rs10737496, rs10791849, rs10866641, rs10994415, rs11062170, rs112481526, rs113779084, rs115694474, rs11764361, rs12575685, rs12668848, rs12932628, rs13044225, rs13195402, rs13417268, rs1487445, rs17183814, rs174592, rs1998820, rs2011302, rs2126180, rs2273738, rs228768, rs2336147, rs237460, rs2693698, rs28455634, rs28565152, rs2953928, rs35306827, rs35958438, rs41315395, rs4331993, rs4447398, rs4619651, rs4790841, rs5758064, rs61554907, rs62489493, rs67712855, rs6887473, rs6946056, rs6954854, rs696366, rs6992333, rs7108878, rs7201930, rs748455, rs7707252, rs9834970	-0.0204617	0.0192061	0.286706	-0.0581057	0.0171823	0.979746	0.94355	1.01733	NA	NA	NA	0.00526499	0.00249312	TRUE	5.95629e-05	TRUE	0
6179	depression_Als_noukb_included	NFU1:Q9UMS0:OID31510:v1:Oncology_II	fLlnK0	NFU1	Inverse variance weighted	42	rs10097643, rs10465137, rs10890032, rs10973170, rs10992800, rs11756123, rs12028164, rs1239771, rs12800853, rs13017298, rs13414880, rs1372500, rs1488627, rs17117923, rs17255455, rs1931388, rs1950829, rs2509805, rs2523432, rs283466, rs34207047, rs34890793, rs4632195, rs4663414, rs4702, rs4776729, rs60157091, rs6063085, rs612823, rs62442924, rs6732156, rs7127383, rs7236656, rs73035954, rs7531118, rs7629352, rs7674555, rs76966748, rs78765360, rs8072225, rs9353368, rs9964724	0.0470479	0.0441625	0.286724	-0.0395107	0.133606	1.04817	0.96126	1.14294	NA	NA	NA	0.00239614	0.00133389	TRUE	0.0255157	TRUE	0
1473	anxiety_pgc_2026	SOST:Q9BQB4:OID20204:v1:Cardiometabolic	lgKzbn	SOST	Inverse variance weighted	57	rs10476497, rs10959883, rs10961649, rs11241568, rs11580539, rs11592506, rs11599236, rs12588874, rs12624433, rs12699332, rs13056300, rs13287777, rs150438595, rs17407658, rs174560, rs2066928, rs2070865, rs2071754, rs2165077, rs2289590, rs2371365, rs2710323, rs28474857, rs285011, rs2888367, rs3007061, rs34723450, rs36119415, rs3847960, rs4382947, rs4395923, rs4801024, rs4856929, rs4976976, rs5015511, rs58825580, rs6047130, rs61928096, rs61990288, rs6539062, rs6574271, rs7110863, rs7121169, rs72704544, rs7290074, rs73034295, rs7570682, rs77960, rs79556790, rs7997746, rs8091977, rs870764, rs9373363, rs9534593, rs9556979, rs9867083, rs989657	-0.0412375	0.0387171	0.286832	-0.117123	0.034648	0.959601	0.889476	1.03526	NA	NA	NA	0.00274595	0.00334717	FALSE	0.325951	Unknown	0
9511	schizophrenia	MSR1:P21757:OID21063:v1:Neurology	qHtopr	MSR1	Inverse variance weighted	146	rs1000237, rs10035564, rs10086619, rs10108980, rs10117, rs10861176, rs10873538, rs10876446, rs11027839, rs11136325, rs11165867, rs11191580, rs11210892, rs11223774, rs113264400, rs11534045, rs11587347, rs11664298, rs11693094, rs117178087, rs11941714, rs1198588, rs12129573, rs12138231, rs12151767, rs12285419, rs12293670, rs12303743, rs12489270, rs12652777, rs12712510, rs12771371, rs12833624, rs12877581, rs12883788, rs13016542, rs13107325, rs13195636, rs13233308, rs132582, rs1430894, rs145071536, rs1451488, rs149165, rs1593304, rs1604060, rs1615350, rs167924, rs16851048, rs16867571, rs17016552, rs17194490, rs17731, rs187557, rs1881046, rs1901512, rs1915019, rs2053079, rs2078266, rs215412, rs217336, rs2238057, rs2252074, rs2332700, rs2333321, rs2381411, rs2455415, rs2456020, rs2514218, rs2710323, rs2815731, rs2909457, rs2999392, rs308697, rs35351411, rs35734242, rs3739118, rs3770754, rs3791710, rs3795310, rs3802924, rs3814883, rs3824451, rs4129585, rs4575535, rs4632195, rs4636654, rs4653164, rs4702, rs4766428, rs4779050, rs4812325, rs4921741, rs498591, rs500102, rs505061, rs56205728, rs56335113, rs57433322, rs5751191, rs58120505, rs60135207, rs6125656, rs61857878, rs61937595, rs62018952, rs62183855, rs634940, rs6482437, rs6520064, rs6538539, rs6546857, rs6549963, rs6673880, rs6715366, rs6798742, rs6943762, rs6974218, rs6984242, rs708228, rs7112616, rs713692, rs7251, rs72802868, rs728055, rs72943392, rs72986630, rs73229090, rs73292401, rs7515363, rs7575796, rs7634476, rs7647398, rs76838079, rs778371, rs7798283, rs7830315, rs79210963, rs79445414, rs8055219, rs9304548, rs9318627, rs9461916, rs9636107, rs9687282, rs9876421	0.0114707	0.0107713	0.286905	-0.00964099	0.0325824	1.01154	0.990405	1.03312	NA	NA	NA	0.0499099	0.00581412	TRUE	2.20816e-135	TRUE	0
3565	bipolar_noukb	C7:P10643:OID30766:v1:Inflammation_II	e8OtNo	C7	Inverse variance weighted	44	rs10255167, rs10737496, rs10791849, rs10866641, rs112481526, rs113779084, rs115694474, rs11764361, rs11870683, rs12154473, rs12575685, rs12932628, rs13044225, rs13195401, rs13417268, rs1487445, rs174592, rs2126180, rs2159100, rs2273738, rs228768, rs237460, rs2577831, rs2693698, rs28455634, rs28565152, rs2953928, rs35306827, rs35958438, rs41315395, rs4331993, rs4447398, rs4619651, rs5758064, rs61846516, rs62489493, rs67712855, rs6887473, rs6946056, rs6954854, rs6992333, rs7201930, rs748455, rs9834970	0.0217618	0.020442	0.287073	-0.0183045	0.0618282	1.022	0.981862	1.06378	NA	NA	NA	0.00549469	0.00207806	TRUE	6.60254e-07	TRUE	0
2305	bipolar	FCER1A:P12319:OID30992:v1:Neurology_II	F9kYJQ	FCER1A	Inverse variance weighted	52	rs10043984, rs10255167, rs10737496, rs10791849, rs10866641, rs10994415, rs11062170, rs112481526, rs113779084, rs115694474, rs11764361, rs12575685, rs12668848, rs12932628, rs13044225, rs13195402, rs13417268, rs1487445, rs17183814, rs174592, rs1998820, rs2011302, rs2126180, rs2273738, rs228768, rs2336147, rs237460, rs2693698, rs28455634, rs28565152, rs2953928, rs35306827, rs35958438, rs41315395, rs4331993, rs4447398, rs4619651, rs4790841, rs5758064, rs61554907, rs62489493, rs67712855, rs6887473, rs6946056, rs6954854, rs696366, rs6992333, rs7108878, rs7201930, rs748455, rs7707252, rs9834970	-0.019305	0.0181373	0.287157	-0.0548541	0.0162442	0.98088	0.946623	1.01638	NA	NA	NA	0.00526499	0.00153725	TRUE	3.46162e-09	TRUE	0
6595	depression_Als_noukb_included	TAFA5:Q7Z5A7:OID21321:v1:Oncology	fLlnK0	TAFA5	Inverse variance weighted	42	rs10097643, rs10465137, rs10890032, rs10973170, rs10992800, rs11756123, rs12028164, rs1239771, rs12800853, rs13017298, rs13414880, rs1372500, rs1488627, rs17117923, rs17255455, rs1931388, rs1950829, rs2509805, rs2523432, rs283466, rs34207047, rs34890793, rs4632195, rs4663414, rs4702, rs4776729, rs60157091, rs6063085, rs612823, rs62442924, rs6732156, rs7127383, rs7236656, rs73035954, rs7531118, rs7629352, rs7674555, rs76966748, rs78765360, rs8072225, rs9353368, rs9964724	0.053978	0.0507362	0.287377	-0.045465	0.153421	1.05546	0.955553	1.16582	NA	NA	NA	0.00239614	0.00189033	TRUE	0.327016	Unknown	0
4482	bipolar_noukb	NFASC:O94856:OID20634:v1:Inflammation	e8OtNo	NFASC	Inverse variance weighted	44	rs10255167, rs10737496, rs10791849, rs10866641, rs112481526, rs113779084, rs115694474, rs11764361, rs11870683, rs12154473, rs12575685, rs12932628, rs13044225, rs13195401, rs13417268, rs1487445, rs174592, rs2126180, rs2159100, rs2273738, rs228768, rs237460, rs2577831, rs2693698, rs28455634, rs28565152, rs2953928, rs35306827, rs35958438, rs41315395, rs4331993, rs4447398, rs4619651, rs5758064, rs61846516, rs62489493, rs67712855, rs6887473, rs6946056, rs6954854, rs6992333, rs7201930, rs748455, rs9834970	0.0202582	0.0190522	0.287644	-0.017084	0.0576005	1.02046	0.983061	1.05929	NA	NA	NA	0.00549469	0.0016617	TRUE	4.1098e-09	TRUE	0
6228	depression_Als_noukb_included	OSMR:Q99650:OID20356:v1:Cardiometabolic	fLlnK0	OSMR	Inverse variance weighted	42	rs10097643, rs10465137, rs10890032, rs10973170, rs10992800, rs11756123, rs12028164, rs1239771, rs12800853, rs13017298, rs13414880, rs1372500, rs1488627, rs17117923, rs17255455, rs1931388, rs1950829, rs2509805, rs2523432, rs283466, rs34207047, rs34890793, rs4632195, rs4663414, rs4702, rs4776729, rs60157091, rs6063085, rs612823, rs62442924, rs6732156, rs7127383, rs7236656, rs73035954, rs7531118, rs7629352, rs7674555, rs76966748, rs78765360, rs8072225, rs9353368, rs9964724	0.0395373	0.0372205	0.288124	-0.0334149	0.11249	1.04033	0.967137	1.11906	NA	NA	NA	0.00239614	0.00125966	TRUE	0.0154703	TRUE	0
1308	anxiety_pgc_2026	RARRES2:Q99969:OID20373:v1:Cardiometabolic	lgKzbn	RARRES2	Inverse variance weighted	57	rs10476497, rs10959883, rs10961649, rs11241568, rs11580539, rs11592506, rs11599236, rs12588874, rs12624433, rs12699332, rs13056300, rs13287777, rs150438595, rs17407658, rs174560, rs2066928, rs2070865, rs2071754, rs2165077, rs2289590, rs2371365, rs2710323, rs28474857, rs285011, rs2888367, rs3007061, rs34723450, rs36119415, rs3847960, rs4382947, rs4395923, rs4801024, rs4856929, rs4976976, rs5015511, rs58825580, rs6047130, rs61928096, rs61990288, rs6539062, rs6574271, rs7110863, rs7121169, rs72704544, rs7290074, rs73034295, rs7570682, rs77960, rs79556790, rs7997746, rs8091977, rs870764, rs9373363, rs9534593, rs9556979, rs9867083, rs989657	0.0404828	0.0381108	0.288127	-0.0342143	0.11518	1.04131	0.966364	1.12208	NA	NA	NA	0.00274595	0.00258501	TRUE	0.778185	Unknown	0
3791	bipolar_noukb	CRH:P06850:OID21257:v1:Oncology	e8OtNo	CRH	Inverse variance weighted	44	rs10255167, rs10737496, rs10791849, rs10866641, rs112481526, rs113779084, rs115694474, rs11764361, rs11870683, rs12154473, rs12575685, rs12932628, rs13044225, rs13195401, rs13417268, rs1487445, rs174592, rs2126180, rs2159100, rs2273738, rs228768, rs237460, rs2577831, rs2693698, rs28455634, rs28565152, rs2953928, rs35306827, rs35958438, rs41315395, rs4331993, rs4447398, rs4619651, rs5758064, rs61846516, rs62489493, rs67712855, rs6887473, rs6946056, rs6954854, rs6992333, rs7201930, rs748455, rs9834970	0.022592	0.0212836	0.288475	-0.0191239	0.0643078	1.02285	0.981058	1.06642	NA	NA	NA	0.00549469	0.00216009	TRUE	1.62188e-06	TRUE	0
8368	depression_Als_ukb_included	TNXB:P22105:OID21107:v1:Neurology	0LShC7	TNXB	Inverse variance weighted	126	rs10026036, rs10119773, rs10149470, rs10173817, rs1021363, rs10465137, rs10514370, rs10890032, rs11030380, rs11034962, rs11135349, rs111442587, rs11183747, rs112171203, rs114851235, rs11579246, rs11612312, rs11621186, rs11665315, rs11682175, rs11756123, rs12131852, rs12160976, rs12190823, rs12517438, rs12635614, rs1267079, rs12919291, rs12958048, rs12967855, rs13056300, rs1320138, rs1435977, rs145678014, rs148108087, rs149142151, rs1548461, rs1553172, rs1644039, rs17255455, rs1730864, rs174546, rs182923402, rs1890946, rs190523, rs1931388, rs1950829, rs2024842, rs2025729, rs2111568, rs2111593, rs2214123, rs2219498, rs2292996, rs2369818, rs2408225, rs2509805, rs2523443, rs2758703, rs28538439, rs28897173, rs2894699, rs2933195, rs2964031, rs2968485, rs30266, rs3088142, rs34207047, rs34488670, rs35905305, rs362280, rs412891, rs4628229, rs4632195, rs4653218, rs4702, rs4837958, rs508502, rs521048, rs55897719, rs55993110, rs56059718, rs57022387, rs612823, rs61902811, rs61903412, rs61904960, rs62170849, rs62535714, rs6479487, rs66511648, rs6713237, rs672230, rs67446571, rs6765468, rs7147531, rs7174069, rs7241572, rs72627231, rs72743363, rs728017, rs72904286, rs73334050, rs74927570, rs7531118, rs7617480, rs761777, rs7629352, rs7791726, rs7837935, rs78689878, rs79255845, rs868754, rs9074, rs907662, rs910187, rs9353364, rs9373363, rs9517313, rs9527064, rs9561317, rs962961, rs9687387, rs9915591, rs9931205, rs993884	0.0368044	0.0346752	0.288506	-0.031159	0.104768	1.03749	0.969321	1.11045	NA	NA	NA	0.00506828	0.00576559	FALSE	0.389439	Unknown	0
3962	bipolar_noukb	ESM1:Q9NQ30:OID20758:v1:Inflammation	e8OtNo	ESM1	Inverse variance weighted	44	rs10255167, rs10737496, rs10791849, rs10866641, rs112481526, rs113779084, rs115694474, rs11764361, rs11870683, rs12154473, rs12575685, rs12932628, rs13044225, rs13195401, rs13417268, rs1487445, rs174592, rs2126180, rs2159100, rs2273738, rs228768, rs237460, rs2577831, rs2693698, rs28455634, rs28565152, rs2953928, rs35306827, rs35958438, rs41315395, rs4331993, rs4447398, rs4619651, rs5758064, rs61846516, rs62489493, rs67712855, rs6887473, rs6946056, rs6954854, rs6992333, rs7201930, rs748455, rs9834970	0.0279629	0.0263479	0.288555	-0.0236789	0.0796047	1.02836	0.976599	1.08286	NA	NA	NA	0.00549469	0.00319681	TRUE	0.0020319	TRUE	0
8099	depression_Als_ukb_included	RNASET2:O00584:OID20321:v1:Cardiometabolic	0LShC7	RNASET2	Inverse variance weighted	126	rs10026036, rs10119773, rs10149470, rs10173817, rs1021363, rs10465137, rs10514370, rs10890032, rs11030380, rs11034962, rs11135349, rs111442587, rs11183747, rs112171203, rs114851235, rs11579246, rs11612312, rs11621186, rs11665315, rs11682175, rs11756123, rs12131852, rs12160976, rs12190823, rs12517438, rs12635614, rs1267079, rs12919291, rs12958048, rs12967855, rs13056300, rs1320138, rs1435977, rs145678014, rs148108087, rs149142151, rs1548461, rs1553172, rs1644039, rs17255455, rs1730864, rs174546, rs182923402, rs1890946, rs190523, rs1931388, rs1950829, rs2024842, rs2025729, rs2111568, rs2111593, rs2214123, rs2219498, rs2292996, rs2369818, rs2408225, rs2509805, rs2523443, rs2758703, rs28538439, rs28897173, rs2894699, rs2933195, rs2964031, rs2968485, rs30266, rs3088142, rs34207047, rs34488670, rs35905305, rs362280, rs412891, rs4628229, rs4632195, rs4653218, rs4702, rs4837958, rs508502, rs521048, rs55897719, rs55993110, rs56059718, rs57022387, rs612823, rs61902811, rs61903412, rs61904960, rs62170849, rs62535714, rs6479487, rs66511648, rs6713237, rs672230, rs67446571, rs6765468, rs7147531, rs7174069, rs7241572, rs72627231, rs72743363, rs728017, rs72904286, rs73334050, rs74927570, rs7531118, rs7617480, rs761777, rs7629352, rs7791726, rs7837935, rs78689878, rs79255845, rs868754, rs9074, rs907662, rs910187, rs9353364, rs9373363, rs9517313, rs9527064, rs9561317, rs962961, rs9687387, rs9915591, rs9931205, rs993884	0.0407256	0.0383827	0.288671	-0.0345045	0.115956	1.04157	0.966084	1.12295	NA	NA	NA	0.00506828	0.0101891	FALSE	5.49192e-08	FALSE	0
7647	depression_Als_ukb_included	KAZALD1:Q96I82:OID21339:v1:Oncology	0LShC7	KAZALD1	Inverse variance weighted	126	rs10026036, rs10119773, rs10149470, rs10173817, rs1021363, rs10465137, rs10514370, rs10890032, rs11030380, rs11034962, rs11135349, rs111442587, rs11183747, rs112171203, rs114851235, rs11579246, rs11612312, rs11621186, rs11665315, rs11682175, rs11756123, rs12131852, rs12160976, rs12190823, rs12517438, rs12635614, rs1267079, rs12919291, rs12958048, rs12967855, rs13056300, rs1320138, rs1435977, rs145678014, rs148108087, rs149142151, rs1548461, rs1553172, rs1644039, rs17255455, rs1730864, rs174546, rs182923402, rs1890946, rs190523, rs1931388, rs1950829, rs2024842, rs2025729, rs2111568, rs2111593, rs2214123, rs2219498, rs2292996, rs2369818, rs2408225, rs2509805, rs2523443, rs2758703, rs28538439, rs28897173, rs2894699, rs2933195, rs2964031, rs2968485, rs30266, rs3088142, rs34207047, rs34488670, rs35905305, rs362280, rs412891, rs4628229, rs4632195, rs4653218, rs4702, rs4837958, rs508502, rs521048, rs55897719, rs55993110, rs56059718, rs57022387, rs612823, rs61902811, rs61903412, rs61904960, rs62170849, rs62535714, rs6479487, rs66511648, rs6713237, rs672230, rs67446571, rs6765468, rs7147531, rs7174069, rs7241572, rs72627231, rs72743363, rs728017, rs72904286, rs73334050, rs74927570, rs7531118, rs7617480, rs761777, rs7629352, rs7791726, rs7837935, rs78689878, rs79255845, rs868754, rs9074, rs907662, rs910187, rs9353364, rs9373363, rs9517313, rs9527064, rs9561317, rs962961, rs9687387, rs9915591, rs9931205, rs993884	-0.0329047	0.0310272	0.288912	-0.093718	0.0279086	0.967631	0.910539	1.0283	NA	NA	NA	0.00506828	0.00435854	TRUE	0.349009	Unknown	0
1025	anxiety_pgc_2026	MESD:Q14696:OID21099:v1:Neurology	lgKzbn	MESD	Inverse variance weighted	57	rs10476497, rs10959883, rs10961649, rs11241568, rs11580539, rs11592506, rs11599236, rs12588874, rs12624433, rs12699332, rs13056300, rs13287777, rs150438595, rs17407658, rs174560, rs2066928, rs2070865, rs2071754, rs2165077, rs2289590, rs2371365, rs2710323, rs28474857, rs285011, rs2888367, rs3007061, rs34723450, rs36119415, rs3847960, rs4382947, rs4395923, rs4801024, rs4856929, rs4976976, rs5015511, rs58825580, rs6047130, rs61928096, rs61990288, rs6539062, rs6574271, rs7110863, rs7121169, rs72704544, rs7290074, rs73034295, rs7570682, rs77960, rs79556790, rs7997746, rs8091977, rs870764, rs9373363, rs9534593, rs9556979, rs9867083, rs989657	0.0360927	0.034041	0.289021	-0.0306277	0.102813	1.03675	0.969837	1.10828	NA	NA	NA	0.00274595	0.00189396	TRUE	0.109544	Unknown	0
2665	bipolar	LRPAP1:P30533:OID21059:v1:Neurology	F9kYJQ	LRPAP1	Inverse variance weighted	52	rs10043984, rs10255167, rs10737496, rs10791849, rs10866641, rs10994415, rs11062170, rs112481526, rs113779084, rs115694474, rs11764361, rs12575685, rs12668848, rs12932628, rs13044225, rs13195402, rs13417268, rs1487445, rs17183814, rs174592, rs1998820, rs2011302, rs2126180, rs2273738, rs228768, rs2336147, rs237460, rs2693698, rs28455634, rs28565152, rs2953928, rs35306827, rs35958438, rs41315395, rs4331993, rs4447398, rs4619651, rs4790841, rs5758064, rs61554907, rs62489493, rs67712855, rs6887473, rs6946056, rs6954854, rs696366, rs6992333, rs7108878, rs7201930, rs748455, rs7707252, rs9834970	-0.020595	0.0194305	0.289176	-0.0586788	0.0174888	0.979616	0.94301	1.01764	NA	NA	NA	0.00526499	0.003004	TRUE	0.00162715	TRUE	0
6037	depression_Als_noukb_included	LONP1:P36776:OID30219:v1:Cardiometabolic_II	fLlnK0	LONP1	Inverse variance weighted	42	rs10097643, rs10465137, rs10890032, rs10973170, rs10992800, rs11756123, rs12028164, rs1239771, rs12800853, rs13017298, rs13414880, rs1372500, rs1488627, rs17117923, rs17255455, rs1931388, rs1950829, rs2509805, rs2523432, rs283466, rs34207047, rs34890793, rs4632195, rs4663414, rs4702, rs4776729, rs60157091, rs6063085, rs612823, rs62442924, rs6732156, rs7127383, rs7236656, rs73035954, rs7531118, rs7629352, rs7674555, rs76966748, rs78765360, rs8072225, rs9353368, rs9964724	0.0466509	0.0440235	0.28929	-0.0396352	0.132937	1.04776	0.96114	1.14218	NA	NA	NA	0.00239614	0.00093568	TRUE	0.00109913	TRUE	0
9121	schizophrenia	FYB1:O15117:OID21140:v1:Neurology	qHtopr	FYB1	Inverse variance weighted	146	rs1000237, rs10035564, rs10086619, rs10108980, rs10117, rs10861176, rs10873538, rs10876446, rs11027839, rs11136325, rs11165867, rs11191580, rs11210892, rs11223774, rs113264400, rs11534045, rs11587347, rs11664298, rs11693094, rs117178087, rs11941714, rs1198588, rs12129573, rs12138231, rs12151767, rs12285419, rs12293670, rs12303743, rs12489270, rs12652777, rs12712510, rs12771371, rs12833624, rs12877581, rs12883788, rs13016542, rs13107325, rs13195636, rs13233308, rs132582, rs1430894, rs145071536, rs1451488, rs149165, rs1593304, rs1604060, rs1615350, rs167924, rs16851048, rs16867571, rs17016552, rs17194490, rs17731, rs187557, rs1881046, rs1901512, rs1915019, rs2053079, rs2078266, rs215412, rs217336, rs2238057, rs2252074, rs2332700, rs2333321, rs2381411, rs2455415, rs2456020, rs2514218, rs2710323, rs2815731, rs2909457, rs2999392, rs308697, rs35351411, rs35734242, rs3739118, rs3770754, rs3791710, rs3795310, rs3802924, rs3814883, rs3824451, rs4129585, rs4575535, rs4632195, rs4636654, rs4653164, rs4702, rs4766428, rs4779050, rs4812325, rs4921741, rs498591, rs500102, rs505061, rs56205728, rs56335113, rs57433322, rs5751191, rs58120505, rs60135207, rs6125656, rs61857878, rs61937595, rs62018952, rs62183855, rs634940, rs6482437, rs6520064, rs6538539, rs6546857, rs6549963, rs6673880, rs6715366, rs6798742, rs6943762, rs6974218, rs6984242, rs708228, rs7112616, rs713692, rs7251, rs72802868, rs728055, rs72943392, rs72986630, rs73229090, rs73292401, rs7515363, rs7575796, rs7634476, rs7647398, rs76838079, rs778371, rs7798283, rs7830315, rs79210963, rs79445414, rs8055219, rs9304548, rs9318627, rs9461916, rs9636107, rs9687282, rs9876421	0.0114155	0.0107771	0.289493	-0.00970765	0.0325386	1.01148	0.990339	1.03307	NA	NA	NA	0.0499099	0.00387088	TRUE	3.30984e-160	TRUE	0
5661	depression_Als_noukb_included	F12:P00748:OID30739:v1:Inflammation_II	fLlnK0	F12	Inverse variance weighted	42	rs10097643, rs10465137, rs10890032, rs10973170, rs10992800, rs11756123, rs12028164, rs1239771, rs12800853, rs13017298, rs13414880, rs1372500, rs1488627, rs17117923, rs17255455, rs1931388, rs1950829, rs2509805, rs2523432, rs283466, rs34207047, rs34890793, rs4632195, rs4663414, rs4702, rs4776729, rs60157091, rs6063085, rs612823, rs62442924, rs6732156, rs7127383, rs7236656, rs73035954, rs7531118, rs7629352, rs7674555, rs76966748, rs78765360, rs8072225, rs9353368, rs9964724	0.0326935	0.0308703	0.289573	-0.0278123	0.0931993	1.03323	0.972571	1.09768	NA	NA	NA	0.00239614	0.00120241	TRUE	0.0101002	TRUE	0
3673	bipolar_noukb	CDA:P32320:OID30345:v1:Cardiometabolic_II	e8OtNo	CDA	Inverse variance weighted	44	rs10255167, rs10737496, rs10791849, rs10866641, rs112481526, rs113779084, rs115694474, rs11764361, rs11870683, rs12154473, rs12575685, rs12932628, rs13044225, rs13195401, rs13417268, rs1487445, rs174592, rs2126180, rs2159100, rs2273738, rs228768, rs237460, rs2577831, rs2693698, rs28455634, rs28565152, rs2953928, rs35306827, rs35958438, rs41315395, rs4331993, rs4447398, rs4619651, rs5758064, rs61846516, rs62489493, rs67712855, rs6887473, rs6946056, rs6954854, rs6992333, rs7201930, rs748455, rs9834970	0.0286567	0.0270608	0.289612	-0.0243825	0.0816958	1.02907	0.975912	1.08513	NA	NA	NA	0.00549469	0.0159353	FALSE	2.81695e-20	FALSE	0
4292	bipolar_noukb	KRT18:P05783:OID21296:v1:Oncology	e8OtNo	KRT18	Inverse variance weighted	44	rs10255167, rs10737496, rs10791849, rs10866641, rs112481526, rs113779084, rs115694474, rs11764361, rs11870683, rs12154473, rs12575685, rs12932628, rs13044225, rs13195401, rs13417268, rs1487445, rs174592, rs2126180, rs2159100, rs2273738, rs228768, rs237460, rs2577831, rs2693698, rs28455634, rs28565152, rs2953928, rs35306827, rs35958438, rs41315395, rs4331993, rs4447398, rs4619651, rs5758064, rs61846516, rs62489493, rs67712855, rs6887473, rs6946056, rs6954854, rs6992333, rs7201930, rs748455, rs9834970	-0.0215754	0.0203855	0.289886	-0.0615309	0.0183801	0.978656	0.940324	1.01855	NA	NA	NA	0.00549469	0.00172315	TRUE	1.13881e-08	TRUE	0
6925	depression_Als_ukb_included	BOC:Q9BWV1:OID20116:v1:Cardiometabolic	0LShC7	BOC	Inverse variance weighted	126	rs10026036, rs10119773, rs10149470, rs10173817, rs1021363, rs10465137, rs10514370, rs10890032, rs11030380, rs11034962, rs11135349, rs111442587, rs11183747, rs112171203, rs114851235, rs11579246, rs11612312, rs11621186, rs11665315, rs11682175, rs11756123, rs12131852, rs12160976, rs12190823, rs12517438, rs12635614, rs1267079, rs12919291, rs12958048, rs12967855, rs13056300, rs1320138, rs1435977, rs145678014, rs148108087, rs149142151, rs1548461, rs1553172, rs1644039, rs17255455, rs1730864, rs174546, rs182923402, rs1890946, rs190523, rs1931388, rs1950829, rs2024842, rs2025729, rs2111568, rs2111593, rs2214123, rs2219498, rs2292996, rs2369818, rs2408225, rs2509805, rs2523443, rs2758703, rs28538439, rs28897173, rs2894699, rs2933195, rs2964031, rs2968485, rs30266, rs3088142, rs34207047, rs34488670, rs35905305, rs362280, rs412891, rs4628229, rs4632195, rs4653218, rs4702, rs4837958, rs508502, rs521048, rs55897719, rs55993110, rs56059718, rs57022387, rs612823, rs61902811, rs61903412, rs61904960, rs62170849, rs62535714, rs6479487, rs66511648, rs6713237, rs672230, rs67446571, rs6765468, rs7147531, rs7174069, rs7241572, rs72627231, rs72743363, rs728017, rs72904286, rs73334050, rs74927570, rs7531118, rs7617480, rs761777, rs7629352, rs7791726, rs7837935, rs78689878, rs79255845, rs868754, rs9074, rs907662, rs910187, rs9353364, rs9373363, rs9517313, rs9527064, rs9561317, rs962961, rs9687387, rs9915591, rs9931205, rs993884	-0.0353179	0.0333806	0.290039	-0.100744	0.0301081	0.965298	0.904165	1.03057	NA	NA	NA	0.00506828	0.00433189	TRUE	0.333952	Unknown	0
9457	schizophrenia	MAP2K1:Q02750:OID31468:v1:Oncology_II	qHtopr	MAP2K1	Inverse variance weighted	146	rs1000237, rs10035564, rs10086619, rs10108980, rs10117, rs10861176, rs10873538, rs10876446, rs11027839, rs11136325, rs11165867, rs11191580, rs11210892, rs11223774, rs113264400, rs11534045, rs11587347, rs11664298, rs11693094, rs117178087, rs11941714, rs1198588, rs12129573, rs12138231, rs12151767, rs12285419, rs12293670, rs12303743, rs12489270, rs12652777, rs12712510, rs12771371, rs12833624, rs12877581, rs12883788, rs13016542, rs13107325, rs13195636, rs13233308, rs132582, rs1430894, rs145071536, rs1451488, rs149165, rs1593304, rs1604060, rs1615350, rs167924, rs16851048, rs16867571, rs17016552, rs17194490, rs17731, rs187557, rs1881046, rs1901512, rs1915019, rs2053079, rs2078266, rs215412, rs217336, rs2238057, rs2252074, rs2332700, rs2333321, rs2381411, rs2455415, rs2456020, rs2514218, rs2710323, rs2815731, rs2909457, rs2999392, rs308697, rs35351411, rs35734242, rs3739118, rs3770754, rs3791710, rs3795310, rs3802924, rs3814883, rs3824451, rs4129585, rs4575535, rs4632195, rs4636654, rs4653164, rs4702, rs4766428, rs4779050, rs4812325, rs4921741, rs498591, rs500102, rs505061, rs56205728, rs56335113, rs57433322, rs5751191, rs58120505, rs60135207, rs6125656, rs61857878, rs61937595, rs62018952, rs62183855, rs634940, rs6482437, rs6520064, rs6538539, rs6546857, rs6549963, rs6673880, rs6715366, rs6798742, rs6943762, rs6974218, rs6984242, rs708228, rs7112616, rs713692, rs7251, rs72802868, rs728055, rs72943392, rs72986630, rs73229090, rs73292401, rs7515363, rs7575796, rs7634476, rs7647398, rs76838079, rs778371, rs7798283, rs7830315, rs79210963, rs79445414, rs8055219, rs9304548, rs9318627, rs9461916, rs9636107, rs9687282, rs9876421	0.0113404	0.0107207	0.290143	-0.0096721	0.0323529	1.0114	0.990375	1.03288	NA	NA	NA	0.0499099	0.00464666	TRUE	1.4516e-149	TRUE	0
4707	bipolar_noukb	RGMA:Q96B86:OID21065:v1:Neurology	e8OtNo	RGMA	Inverse variance weighted	44	rs10255167, rs10737496, rs10791849, rs10866641, rs112481526, rs113779084, rs115694474, rs11764361, rs11870683, rs12154473, rs12575685, rs12932628, rs13044225, rs13195401, rs13417268, rs1487445, rs174592, rs2126180, rs2159100, rs2273738, rs228768, rs237460, rs2577831, rs2693698, rs28455634, rs28565152, rs2953928, rs35306827, rs35958438, rs41315395, rs4331993, rs4447398, rs4619651, rs5758064, rs61846516, rs62489493, rs67712855, rs6887473, rs6946056, rs6954854, rs6992333, rs7201930, rs748455, rs9834970	0.0246016	0.0232634	0.290273	-0.0209947	0.0701978	1.02491	0.979224	1.07272	NA	NA	NA	0.00549469	0.00235442	TRUE	6.51125e-06	TRUE	0
6800	depression_Als_ukb_included	ADGRD1:Q6QNK2:OID30588:v1:Inflammation_II	0LShC7	ADGRD1	Inverse variance weighted	126	rs10026036, rs10119773, rs10149470, rs10173817, rs1021363, rs10465137, rs10514370, rs10890032, rs11030380, rs11034962, rs11135349, rs111442587, rs11183747, rs112171203, rs114851235, rs11579246, rs11612312, rs11621186, rs11665315, rs11682175, rs11756123, rs12131852, rs12160976, rs12190823, rs12517438, rs12635614, rs1267079, rs12919291, rs12958048, rs12967855, rs13056300, rs1320138, rs1435977, rs145678014, rs148108087, rs149142151, rs1548461, rs1553172, rs1644039, rs17255455, rs1730864, rs174546, rs182923402, rs1890946, rs190523, rs1931388, rs1950829, rs2024842, rs2025729, rs2111568, rs2111593, rs2214123, rs2219498, rs2292996, rs2369818, rs2408225, rs2509805, rs2523443, rs2758703, rs28538439, rs28897173, rs2894699, rs2933195, rs2964031, rs2968485, rs30266, rs3088142, rs34207047, rs34488670, rs35905305, rs362280, rs412891, rs4628229, rs4632195, rs4653218, rs4702, rs4837958, rs508502, rs521048, rs55897719, rs55993110, rs56059718, rs57022387, rs612823, rs61902811, rs61903412, rs61904960, rs62170849, rs62535714, rs6479487, rs66511648, rs6713237, rs672230, rs67446571, rs6765468, rs7147531, rs7174069, rs7241572, rs72627231, rs72743363, rs728017, rs72904286, rs73334050, rs74927570, rs7531118, rs7617480, rs761777, rs7629352, rs7791726, rs7837935, rs78689878, rs79255845, rs868754, rs9074, rs907662, rs910187, rs9353364, rs9373363, rs9517313, rs9527064, rs9561317, rs962961, rs9687387, rs9915591, rs9931205, rs993884	0.0358787	0.0339325	0.29035	-0.030629	0.102386	1.03653	0.969835	1.10781	NA	NA	NA	0.00506828	0.00874167	FALSE	5.65646e-05	FALSE	0
3511	bipolar_noukb	ATRN:O75882-2:OID30735:v1:Inflammation_II	e8OtNo	ATRN	Inverse variance weighted	44	rs10255167, rs10737496, rs10791849, rs10866641, rs112481526, rs113779084, rs115694474, rs11764361, rs11870683, rs12154473, rs12575685, rs12932628, rs13044225, rs13195401, rs13417268, rs1487445, rs174592, rs2126180, rs2159100, rs2273738, rs228768, rs237460, rs2577831, rs2693698, rs28455634, rs28565152, rs2953928, rs35306827, rs35958438, rs41315395, rs4331993, rs4447398, rs4619651, rs5758064, rs61846516, rs62489493, rs67712855, rs6887473, rs6946056, rs6954854, rs6992333, rs7201930, rs748455, rs9834970	0.0263875	0.0249567	0.29036	-0.0225277	0.0753027	1.02674	0.977724	1.07821	NA	NA	NA	0.00549469	0.00341733	TRUE	0.00574149	TRUE	0
429	anxiety_pgc_2026	CST1:P01037:OID30581:v1:Inflammation_II	lgKzbn	CST1	Inverse variance weighted	57	rs10476497, rs10959883, rs10961649, rs11241568, rs11580539, rs11592506, rs11599236, rs12588874, rs12624433, rs12699332, rs13056300, rs13287777, rs150438595, rs17407658, rs174560, rs2066928, rs2070865, rs2071754, rs2165077, rs2289590, rs2371365, rs2710323, rs28474857, rs285011, rs2888367, rs3007061, rs34723450, rs36119415, rs3847960, rs4382947, rs4395923, rs4801024, rs4856929, rs4976976, rs5015511, rs58825580, rs6047130, rs61928096, rs61990288, rs6539062, rs6574271, rs7110863, rs7121169, rs72704544, rs7290074, rs73034295, rs7570682, rs77960, rs79556790, rs7997746, rs8091977, rs870764, rs9373363, rs9534593, rs9556979, rs9867083, rs989657	-0.0428874	0.0405726	0.290487	-0.12241	0.0366349	0.958019	0.884786	1.03731	NA	NA	NA	0.00274595	0.00346493	FALSE	0.273884	Unknown	0
6518	depression_Als_noukb_included	SLC4A1:P02730:OID30369:v1:Cardiometabolic_II	fLlnK0	SLC4A1	Inverse variance weighted	42	rs10097643, rs10465137, rs10890032, rs10973170, rs10992800, rs11756123, rs12028164, rs1239771, rs12800853, rs13017298, rs13414880, rs1372500, rs1488627, rs17117923, rs17255455, rs1931388, rs1950829, rs2509805, rs2523432, rs283466, rs34207047, rs34890793, rs4632195, rs4663414, rs4702, rs4776729, rs60157091, rs6063085, rs612823, rs62442924, rs6732156, rs7127383, rs7236656, rs73035954, rs7531118, rs7629352, rs7674555, rs76966748, rs78765360, rs8072225, rs9353368, rs9964724	-0.045547	0.0430935	0.290541	-0.13001	0.0389162	0.955475	0.878087	1.03968	NA	NA	NA	0.00239614	0.00101598	TRUE	0.00211352	TRUE	0
7861	depression_Als_ukb_included	NEFL:P07196:OID20871:v1:Neurology	0LShC7	NEFL	Inverse variance weighted	126	rs10026036, rs10119773, rs10149470, rs10173817, rs1021363, rs10465137, rs10514370, rs10890032, rs11030380, rs11034962, rs11135349, rs111442587, rs11183747, rs112171203, rs114851235, rs11579246, rs11612312, rs11621186, rs11665315, rs11682175, rs11756123, rs12131852, rs12160976, rs12190823, rs12517438, rs12635614, rs1267079, rs12919291, rs12958048, rs12967855, rs13056300, rs1320138, rs1435977, rs145678014, rs148108087, rs149142151, rs1548461, rs1553172, rs1644039, rs17255455, rs1730864, rs174546, rs182923402, rs1890946, rs190523, rs1931388, rs1950829, rs2024842, rs2025729, rs2111568, rs2111593, rs2214123, rs2219498, rs2292996, rs2369818, rs2408225, rs2509805, rs2523443, rs2758703, rs28538439, rs28897173, rs2894699, rs2933195, rs2964031, rs2968485, rs30266, rs3088142, rs34207047, rs34488670, rs35905305, rs362280, rs412891, rs4628229, rs4632195, rs4653218, rs4702, rs4837958, rs508502, rs521048, rs55897719, rs55993110, rs56059718, rs57022387, rs612823, rs61902811, rs61903412, rs61904960, rs62170849, rs62535714, rs6479487, rs66511648, rs6713237, rs672230, rs67446571, rs6765468, rs7147531, rs7174069, rs7241572, rs72627231, rs72743363, rs728017, rs72904286, rs73334050, rs74927570, rs7531118, rs7617480, rs761777, rs7629352, rs7791726, rs7837935, rs78689878, rs79255845, rs868754, rs9074, rs907662, rs910187, rs9353364, rs9373363, rs9517313, rs9527064, rs9561317, rs962961, rs9687387, rs9915591, rs9931205, rs993884	0.0301419	0.0285189	0.290552	-0.0257551	0.0860389	1.0306	0.974574	1.08985	NA	NA	NA	0.00506828	0.00373929	TRUE	0.0721796	Unknown	0
4766	bipolar_noukb	SEC31A:O94979:OID30269:v1:Cardiometabolic_II	e8OtNo	SEC31A	Inverse variance weighted	44	rs10255167, rs10737496, rs10791849, rs10866641, rs112481526, rs113779084, rs115694474, rs11764361, rs11870683, rs12154473, rs12575685, rs12932628, rs13044225, rs13195401, rs13417268, rs1487445, rs174592, rs2126180, rs2159100, rs2273738, rs228768, rs237460, rs2577831, rs2693698, rs28455634, rs28565152, rs2953928, rs35306827, rs35958438, rs41315395, rs4331993, rs4447398, rs4619651, rs5758064, rs61846516, rs62489493, rs67712855, rs6887473, rs6946056, rs6954854, rs6992333, rs7201930, rs748455, rs9834970	0.023645	0.0223742	0.290604	-0.0202084	0.0674985	1.02393	0.979994	1.06983	NA	NA	NA	0.00549469	0.00190051	TRUE	1.10352e-07	TRUE	0
4918	bipolar_noukb	TEX101:Q9BY14:OID30971:v1:Neurology_II	e8OtNo	TEX101	Inverse variance weighted	44	rs10255167, rs10737496, rs10791849, rs10866641, rs112481526, rs113779084, rs115694474, rs11764361, rs11870683, rs12154473, rs12575685, rs12932628, rs13044225, rs13195401, rs13417268, rs1487445, rs174592, rs2126180, rs2159100, rs2273738, rs228768, rs237460, rs2577831, rs2693698, rs28455634, rs28565152, rs2953928, rs35306827, rs35958438, rs41315395, rs4331993, rs4447398, rs4619651, rs5758064, rs61846516, rs62489493, rs67712855, rs6887473, rs6946056, rs6954854, rs6992333, rs7201930, rs748455, rs9834970	-0.0142941	0.0135277	0.29067	-0.0408084	0.0122202	0.985808	0.960013	1.0123	NA	NA	NA	0.00549469	0.0011431	TRUE	2.48146e-12	TRUE	0
4265	bipolar_noukb	KAZALD1:Q96I82:OID21339:v1:Oncology	e8OtNo	KAZALD1	Inverse variance weighted	44	rs10255167, rs10737496, rs10791849, rs10866641, rs112481526, rs113779084, rs115694474, rs11764361, rs11870683, rs12154473, rs12575685, rs12932628, rs13044225, rs13195401, rs13417268, rs1487445, rs174592, rs2126180, rs2159100, rs2273738, rs228768, rs237460, rs2577831, rs2693698, rs28455634, rs28565152, rs2953928, rs35306827, rs35958438, rs41315395, rs4331993, rs4447398, rs4619651, rs5758064, rs61846516, rs62489493, rs67712855, rs6887473, rs6946056, rs6954854, rs6992333, rs7201930, rs748455, rs9834970	-0.0274931	0.0260237	0.290756	-0.0784995	0.0235133	0.972881	0.924502	1.02379	NA	NA	NA	0.00549469	0.00391356	TRUE	0.0426379	TRUE	0
7730	depression_Als_ukb_included	LPL:P06858:OID20188:v1:Cardiometabolic	0LShC7	LPL	Inverse variance weighted	126	rs10026036, rs10119773, rs10149470, rs10173817, rs1021363, rs10465137, rs10514370, rs10890032, rs11030380, rs11034962, rs11135349, rs111442587, rs11183747, rs112171203, rs114851235, rs11579246, rs11612312, rs11621186, rs11665315, rs11682175, rs11756123, rs12131852, rs12160976, rs12190823, rs12517438, rs12635614, rs1267079, rs12919291, rs12958048, rs12967855, rs13056300, rs1320138, rs1435977, rs145678014, rs148108087, rs149142151, rs1548461, rs1553172, rs1644039, rs17255455, rs1730864, rs174546, rs182923402, rs1890946, rs190523, rs1931388, rs1950829, rs2024842, rs2025729, rs2111568, rs2111593, rs2214123, rs2219498, rs2292996, rs2369818, rs2408225, rs2509805, rs2523443, rs2758703, rs28538439, rs28897173, rs2894699, rs2933195, rs2964031, rs2968485, rs30266, rs3088142, rs34207047, rs34488670, rs35905305, rs362280, rs412891, rs4628229, rs4632195, rs4653218, rs4702, rs4837958, rs508502, rs521048, rs55897719, rs55993110, rs56059718, rs57022387, rs612823, rs61902811, rs61903412, rs61904960, rs62170849, rs62535714, rs6479487, rs66511648, rs6713237, rs672230, rs67446571, rs6765468, rs7147531, rs7174069, rs7241572, rs72627231, rs72743363, rs728017, rs72904286, rs73334050, rs74927570, rs7531118, rs7617480, rs761777, rs7629352, rs7791726, rs7837935, rs78689878, rs79255845, rs868754, rs9074, rs907662, rs910187, rs9353364, rs9373363, rs9517313, rs9527064, rs9561317, rs962961, rs9687387, rs9915591, rs9931205, rs993884	-0.0303993	0.0287787	0.290825	-0.0868055	0.0260069	0.970058	0.916855	1.02635	NA	NA	NA	0.00506828	0.00444953	TRUE	0.415474	Unknown	0
2	anxiety_pgc_2026	AARSD1:Q9BTE6:OID21311:v1:Oncology	lgKzbn	AARSD1	Inverse variance weighted	57	rs10476497, rs10959883, rs10961649, rs11241568, rs11580539, rs11592506, rs11599236, rs12588874, rs12624433, rs12699332, rs13056300, rs13287777, rs150438595, rs17407658, rs174560, rs2066928, rs2070865, rs2071754, rs2165077, rs2289590, rs2371365, rs2710323, rs28474857, rs285011, rs2888367, rs3007061, rs34723450, rs36119415, rs3847960, rs4382947, rs4395923, rs4801024, rs4856929, rs4976976, rs5015511, rs58825580, rs6047130, rs61928096, rs61990288, rs6539062, rs6574271, rs7110863, rs7121169, rs72704544, rs7290074, rs73034295, rs7570682, rs77960, rs79556790, rs7997746, rs8091977, rs870764, rs9373363, rs9534593, rs9556979, rs9867083, rs989657	-0.0339515	0.0321424	0.290838	-0.0969506	0.0290475	0.966618	0.907601	1.02947	NA	NA	NA	0.00274595	0.00160151	TRUE	0.0260332	TRUE	0
453	anxiety_pgc_2026	CXCL17:Q6UXB2:OID20622:v1:Inflammation	lgKzbn	CXCL17	Inverse variance weighted	57	rs10476497, rs10959883, rs10961649, rs11241568, rs11580539, rs11592506, rs11599236, rs12588874, rs12624433, rs12699332, rs13056300, rs13287777, rs150438595, rs17407658, rs174560, rs2066928, rs2070865, rs2071754, rs2165077, rs2289590, rs2371365, rs2710323, rs28474857, rs285011, rs2888367, rs3007061, rs34723450, rs36119415, rs3847960, rs4382947, rs4395923, rs4801024, rs4856929, rs4976976, rs5015511, rs58825580, rs6047130, rs61928096, rs61990288, rs6539062, rs6574271, rs7110863, rs7121169, rs72704544, rs7290074, rs73034295, rs7570682, rs77960, rs79556790, rs7997746, rs8091977, rs870764, rs9373363, rs9534593, rs9556979, rs9867083, rs989657	0.0361243	0.0342035	0.290896	-0.0309145	0.103163	1.03678	0.969558	1.10867	NA	NA	NA	0.00274595	0.00251292	TRUE	0.680548	Unknown	0
909	anxiety_pgc_2026	KLRK1:P26718:OID31082:v1:Neurology_II	lgKzbn	KLRK1	Inverse variance weighted	57	rs10476497, rs10959883, rs10961649, rs11241568, rs11580539, rs11592506, rs11599236, rs12588874, rs12624433, rs12699332, rs13056300, rs13287777, rs150438595, rs17407658, rs174560, rs2066928, rs2070865, rs2071754, rs2165077, rs2289590, rs2371365, rs2710323, rs28474857, rs285011, rs2888367, rs3007061, rs34723450, rs36119415, rs3847960, rs4382947, rs4395923, rs4801024, rs4856929, rs4976976, rs5015511, rs58825580, rs6047130, rs61928096, rs61990288, rs6539062, rs6574271, rs7110863, rs7121169, rs72704544, rs7290074, rs73034295, rs7570682, rs77960, rs79556790, rs7997746, rs8091977, rs870764, rs9373363, rs9534593, rs9556979, rs9867083, rs989657	0.0392557	0.0371799	0.291045	-0.0336169	0.112128	1.04004	0.966942	1.11866	NA	NA	NA	0.00274595	0.00252112	TRUE	0.692236	Unknown	0
546	anxiety_pgc_2026	ELAC1:Q9H777:OID31029:v1:Neurology_II	lgKzbn	ELAC1	Inverse variance weighted	57	rs10476497, rs10959883, rs10961649, rs11241568, rs11580539, rs11592506, rs11599236, rs12588874, rs12624433, rs12699332, rs13056300, rs13287777, rs150438595, rs17407658, rs174560, rs2066928, rs2070865, rs2071754, rs2165077, rs2289590, rs2371365, rs2710323, rs28474857, rs285011, rs2888367, rs3007061, rs34723450, rs36119415, rs3847960, rs4382947, rs4395923, rs4801024, rs4856929, rs4976976, rs5015511, rs58825580, rs6047130, rs61928096, rs61990288, rs6539062, rs6574271, rs7110863, rs7121169, rs72704544, rs7290074, rs73034295, rs7570682, rs77960, rs79556790, rs7997746, rs8091977, rs870764, rs9373363, rs9534593, rs9556979, rs9867083, rs989657	0.0391218	0.0370641	0.291189	-0.0335239	0.111767	1.0399	0.967032	1.11825	NA	NA	NA	0.00274595	0.00230866	TRUE	0.431533	Unknown	0
7313	depression_Als_ukb_included	ENAH:Q8N8S7:OID20497:v1:Inflammation	0LShC7	ENAH	Inverse variance weighted	126	rs10026036, rs10119773, rs10149470, rs10173817, rs1021363, rs10465137, rs10514370, rs10890032, rs11030380, rs11034962, rs11135349, rs111442587, rs11183747, rs112171203, rs114851235, rs11579246, rs11612312, rs11621186, rs11665315, rs11682175, rs11756123, rs12131852, rs12160976, rs12190823, rs12517438, rs12635614, rs1267079, rs12919291, rs12958048, rs12967855, rs13056300, rs1320138, rs1435977, rs145678014, rs148108087, rs149142151, rs1548461, rs1553172, rs1644039, rs17255455, rs1730864, rs174546, rs182923402, rs1890946, rs190523, rs1931388, rs1950829, rs2024842, rs2025729, rs2111568, rs2111593, rs2214123, rs2219498, rs2292996, rs2369818, rs2408225, rs2509805, rs2523443, rs2758703, rs28538439, rs28897173, rs2894699, rs2933195, rs2964031, rs2968485, rs30266, rs3088142, rs34207047, rs34488670, rs35905305, rs362280, rs412891, rs4628229, rs4632195, rs4653218, rs4702, rs4837958, rs508502, rs521048, rs55897719, rs55993110, rs56059718, rs57022387, rs612823, rs61902811, rs61903412, rs61904960, rs62170849, rs62535714, rs6479487, rs66511648, rs6713237, rs672230, rs67446571, rs6765468, rs7147531, rs7174069, rs7241572, rs72627231, rs72743363, rs728017, rs72904286, rs73334050, rs74927570, rs7531118, rs7617480, rs761777, rs7629352, rs7791726, rs7837935, rs78689878, rs79255845, rs868754, rs9074, rs907662, rs910187, rs9353364, rs9373363, rs9517313, rs9527064, rs9561317, rs962961, rs9687387, rs9915591, rs9931205, rs993884	0.034825	0.0329966	0.291238	-0.0298484	0.0994984	1.03544	0.970593	1.10462	NA	NA	NA	0.00506828	0.00354115	TRUE	0.0356582	TRUE	0
9094	schizophrenia	FKBP5:Q13451:OID20937:v1:Neurology	qHtopr	FKBP5	Inverse variance weighted	146	rs1000237, rs10035564, rs10086619, rs10108980, rs10117, rs10861176, rs10873538, rs10876446, rs11027839, rs11136325, rs11165867, rs11191580, rs11210892, rs11223774, rs113264400, rs11534045, rs11587347, rs11664298, rs11693094, rs117178087, rs11941714, rs1198588, rs12129573, rs12138231, rs12151767, rs12285419, rs12293670, rs12303743, rs12489270, rs12652777, rs12712510, rs12771371, rs12833624, rs12877581, rs12883788, rs13016542, rs13107325, rs13195636, rs13233308, rs132582, rs1430894, rs145071536, rs1451488, rs149165, rs1593304, rs1604060, rs1615350, rs167924, rs16851048, rs16867571, rs17016552, rs17194490, rs17731, rs187557, rs1881046, rs1901512, rs1915019, rs2053079, rs2078266, rs215412, rs217336, rs2238057, rs2252074, rs2332700, rs2333321, rs2381411, rs2455415, rs2456020, rs2514218, rs2710323, rs2815731, rs2909457, rs2999392, rs308697, rs35351411, rs35734242, rs3739118, rs3770754, rs3791710, rs3795310, rs3802924, rs3814883, rs3824451, rs4129585, rs4575535, rs4632195, rs4636654, rs4653164, rs4702, rs4766428, rs4779050, rs4812325, rs4921741, rs498591, rs500102, rs505061, rs56205728, rs56335113, rs57433322, rs5751191, rs58120505, rs60135207, rs6125656, rs61857878, rs61937595, rs62018952, rs62183855, rs634940, rs6482437, rs6520064, rs6538539, rs6546857, rs6549963, rs6673880, rs6715366, rs6798742, rs6943762, rs6974218, rs6984242, rs708228, rs7112616, rs713692, rs7251, rs72802868, rs728055, rs72943392, rs72986630, rs73229090, rs73292401, rs7515363, rs7575796, rs7634476, rs7647398, rs76838079, rs778371, rs7798283, rs7830315, rs79210963, rs79445414, rs8055219, rs9304548, rs9318627, rs9461916, rs9636107, rs9687282, rs9876421	0.0113123	0.0107291	0.29172	-0.00971673	0.0323413	1.01138	0.99033	1.03287	NA	NA	NA	0.0499099	0.00445246	TRUE	5.48659e-151	TRUE	0
6939	depression_Als_ukb_included	C1QL2:Q7Z5L3:OID30515:v1:Inflammation_II	0LShC7	C1QL2	Inverse variance weighted	126	rs10026036, rs10119773, rs10149470, rs10173817, rs1021363, rs10465137, rs10514370, rs10890032, rs11030380, rs11034962, rs11135349, rs111442587, rs11183747, rs112171203, rs114851235, rs11579246, rs11612312, rs11621186, rs11665315, rs11682175, rs11756123, rs12131852, rs12160976, rs12190823, rs12517438, rs12635614, rs1267079, rs12919291, rs12958048, rs12967855, rs13056300, rs1320138, rs1435977, rs145678014, rs148108087, rs149142151, rs1548461, rs1553172, rs1644039, rs17255455, rs1730864, rs174546, rs182923402, rs1890946, rs190523, rs1931388, rs1950829, rs2024842, rs2025729, rs2111568, rs2111593, rs2214123, rs2219498, rs2292996, rs2369818, rs2408225, rs2509805, rs2523443, rs2758703, rs28538439, rs28897173, rs2894699, rs2933195, rs2964031, rs2968485, rs30266, rs3088142, rs34207047, rs34488670, rs35905305, rs362280, rs412891, rs4628229, rs4632195, rs4653218, rs4702, rs4837958, rs508502, rs521048, rs55897719, rs55993110, rs56059718, rs57022387, rs612823, rs61902811, rs61903412, rs61904960, rs62170849, rs62535714, rs6479487, rs66511648, rs6713237, rs672230, rs67446571, rs6765468, rs7147531, rs7174069, rs7241572, rs72627231, rs72743363, rs728017, rs72904286, rs73334050, rs74927570, rs7531118, rs7617480, rs761777, rs7629352, rs7791726, rs7837935, rs78689878, rs79255845, rs868754, rs9074, rs907662, rs910187, rs9353364, rs9373363, rs9517313, rs9527064, rs9561317, rs962961, rs9687387, rs9915591, rs9931205, rs993884	0.033299	0.0315865	0.291785	-0.0286107	0.0952086	1.03386	0.971795	1.09989	NA	NA	NA	0.00506828	0.00435434	TRUE	0.349928	Unknown	0
5780	depression_Als_noukb_included	GLRX5:Q86SX6:OID30663:v1:Inflammation_II	fLlnK0	GLRX5	Inverse variance weighted	42	rs10097643, rs10465137, rs10890032, rs10973170, rs10992800, rs11756123, rs12028164, rs1239771, rs12800853, rs13017298, rs13414880, rs1372500, rs1488627, rs17117923, rs17255455, rs1931388, rs1950829, rs2509805, rs2523432, rs283466, rs34207047, rs34890793, rs4632195, rs4663414, rs4702, rs4776729, rs60157091, rs6063085, rs612823, rs62442924, rs6732156, rs7127383, rs7236656, rs73035954, rs7531118, rs7629352, rs7674555, rs76966748, rs78765360, rs8072225, rs9353368, rs9964724	0.0488967	0.0463883	0.29185	-0.0420244	0.139818	1.05011	0.958846	1.15006	NA	NA	NA	0.00239614	0.00147986	TRUE	0.0618175	Unknown	0
6457	depression_Als_noukb_included	SEC31A:O94979:OID30269:v1:Cardiometabolic_II	fLlnK0	SEC31A	Inverse variance weighted	42	rs10097643, rs10465137, rs10890032, rs10973170, rs10992800, rs11756123, rs12028164, rs1239771, rs12800853, rs13017298, rs13414880, rs1372500, rs1488627, rs17117923, rs17255455, rs1931388, rs1950829, rs2509805, rs2523432, rs283466, rs34207047, rs34890793, rs4632195, rs4663414, rs4702, rs4776729, rs60157091, rs6063085, rs612823, rs62442924, rs6732156, rs7127383, rs7236656, rs73035954, rs7531118, rs7629352, rs7674555, rs76966748, rs78765360, rs8072225, rs9353368, rs9964724	0.0466814	0.0442905	0.291891	-0.040128	0.133491	1.04779	0.960666	1.14281	NA	NA	NA	0.00239614	0.00118078	TRUE	0.00950217	TRUE	0
1060	anxiety_pgc_2026	MTHFSD:Q2M296:OID31305:v1:Oncology_II	lgKzbn	MTHFSD	Inverse variance weighted	57	rs10476497, rs10959883, rs10961649, rs11241568, rs11580539, rs11592506, rs11599236, rs12588874, rs12624433, rs12699332, rs13056300, rs13287777, rs150438595, rs17407658, rs174560, rs2066928, rs2070865, rs2071754, rs2165077, rs2289590, rs2371365, rs2710323, rs28474857, rs285011, rs2888367, rs3007061, rs34723450, rs36119415, rs3847960, rs4382947, rs4395923, rs4801024, rs4856929, rs4976976, rs5015511, rs58825580, rs6047130, rs61928096, rs61990288, rs6539062, rs6574271, rs7110863, rs7121169, rs72704544, rs7290074, rs73034295, rs7570682, rs77960, rs79556790, rs7997746, rs8091977, rs870764, rs9373363, rs9534593, rs9556979, rs9867083, rs989657	0.0348352	0.0330763	0.292259	-0.0299943	0.0996647	1.03545	0.970451	1.1048	NA	NA	NA	0.00274595	0.00210637	TRUE	0.243411	Unknown	0
6131	depression_Als_noukb_included	MSTN:O14793:OID20115:v1:Cardiometabolic	fLlnK0	MSTN	Inverse variance weighted	42	rs10097643, rs10465137, rs10890032, rs10973170, rs10992800, rs11756123, rs12028164, rs1239771, rs12800853, rs13017298, rs13414880, rs1372500, rs1488627, rs17117923, rs17255455, rs1931388, rs1950829, rs2509805, rs2523432, rs283466, rs34207047, rs34890793, rs4632195, rs4663414, rs4702, rs4776729, rs60157091, rs6063085, rs612823, rs62442924, rs6732156, rs7127383, rs7236656, rs73035954, rs7531118, rs7629352, rs7674555, rs76966748, rs78765360, rs8072225, rs9353368, rs9964724	-0.0522226	0.0495895	0.292296	-0.149418	0.0449729	0.949118	0.861209	1.046	NA	NA	NA	0.00239614	0.00211817	TRUE	0.602646	Unknown	0
3421	bipolar_noukb	ADGRG1:Q9Y653:OID21294:v1:Oncology	e8OtNo	ADGRG1	Inverse variance weighted	44	rs10255167, rs10737496, rs10791849, rs10866641, rs112481526, rs113779084, rs115694474, rs11764361, rs11870683, rs12154473, rs12575685, rs12932628, rs13044225, rs13195401, rs13417268, rs1487445, rs174592, rs2126180, rs2159100, rs2273738, rs228768, rs237460, rs2577831, rs2693698, rs28455634, rs28565152, rs2953928, rs35306827, rs35958438, rs41315395, rs4331993, rs4447398, rs4619651, rs5758064, rs61846516, rs62489493, rs67712855, rs6887473, rs6946056, rs6954854, rs6992333, rs7201930, rs748455, rs9834970	0.0212037	0.0201364	0.292337	-0.0182635	0.060671	1.02143	0.981902	1.06255	NA	NA	NA	0.00549469	0.00169323	TRUE	7.83929e-09	TRUE	0
5149	depression_Als_noukb_included	ANGPT2:O15123:OID21463:v1:Oncology	fLlnK0	ANGPT2	Inverse variance weighted	42	rs10097643, rs10465137, rs10890032, rs10973170, rs10992800, rs11756123, rs12028164, rs1239771, rs12800853, rs13017298, rs13414880, rs1372500, rs1488627, rs17117923, rs17255455, rs1931388, rs1950829, rs2509805, rs2523432, rs283466, rs34207047, rs34890793, rs4632195, rs4663414, rs4702, rs4776729, rs60157091, rs6063085, rs612823, rs62442924, rs6732156, rs7127383, rs7236656, rs73035954, rs7531118, rs7629352, rs7674555, rs76966748, rs78765360, rs8072225, rs9353368, rs9964724	0.0537376	0.0510425	0.292432	-0.0463056	0.153781	1.05521	0.95475	1.16624	NA	NA	NA	0.00239614	0.00192619	TRUE	0.361668	Unknown	0
5668	depression_Als_noukb_included	FABP1:P07148:OID20778:v1:Inflammation	fLlnK0	FABP1	Inverse variance weighted	42	rs10097643, rs10465137, rs10890032, rs10973170, rs10992800, rs11756123, rs12028164, rs1239771, rs12800853, rs13017298, rs13414880, rs1372500, rs1488627, rs17117923, rs17255455, rs1931388, rs1950829, rs2509805, rs2523432, rs283466, rs34207047, rs34890793, rs4632195, rs4663414, rs4702, rs4776729, rs60157091, rs6063085, rs612823, rs62442924, rs6732156, rs7127383, rs7236656, rs73035954, rs7531118, rs7629352, rs7674555, rs76966748, rs78765360, rs8072225, rs9353368, rs9964724	-0.0470978	0.0447444	0.292526	-0.134797	0.0406012	0.953994	0.873894	1.04144	NA	NA	NA	0.00239614	0.00151538	TRUE	0.0722297	Unknown	0
9129	schizophrenia	GAST:P01350:OID31083:v1:Neurology_II	qHtopr	GAST	Inverse variance weighted	147	rs1000237, rs10035564, rs10086619, rs10108980, rs10117, rs10861176, rs10873538, rs10876446, rs11027839, rs11136325, rs11165867, rs11191580, rs11210892, rs11223774, rs113264400, rs11534045, rs11587347, rs11664298, rs11693094, rs117178087, rs11740474, rs11941714, rs1198588, rs12129573, rs12138231, rs12151767, rs12285419, rs12293670, rs12303743, rs12489270, rs12652777, rs12712510, rs12771371, rs12833624, rs12877581, rs12883788, rs13016542, rs13107325, rs13195636, rs13233308, rs132582, rs1430894, rs145071536, rs1451488, rs149165, rs1593304, rs1604060, rs1615350, rs167924, rs16851048, rs16867571, rs17016552, rs17194490, rs17731, rs187557, rs1881046, rs1901512, rs1915019, rs2053079, rs2078266, rs215412, rs217336, rs2238057, rs2252074, rs2332700, rs2333321, rs2381411, rs2455415, rs2456020, rs2514218, rs2710323, rs2815731, rs2909457, rs2999392, rs308697, rs35351411, rs35734242, rs3739118, rs3770754, rs3791710, rs3795310, rs3802924, rs3814883, rs3824451, rs4129585, rs4575535, rs4632195, rs4636654, rs4653164, rs4702, rs4766428, rs4779050, rs4812325, rs4921741, rs498591, rs500102, rs505061, rs56205728, rs56335113, rs57433322, rs5751191, rs58120505, rs60135207, rs6125656, rs61857878, rs61937595, rs62018952, rs62183855, rs634940, rs6482437, rs6520064, rs6538539, rs6546857, rs6549963, rs6673880, rs6715366, rs6798742, rs6943762, rs6974218, rs6984242, rs708228, rs7112616, rs713692, rs7251, rs72802868, rs728055, rs72943392, rs72986630, rs73229090, rs73292401, rs7515363, rs7575796, rs7634476, rs7647398, rs76838079, rs778371, rs7798283, rs7830315, rs79210963, rs79445414, rs8055219, rs9304548, rs9318627, rs9461916, rs9636107, rs9687282, rs9876421	0.0123777	0.0117615	0.29262	-0.0106748	0.0354302	1.01245	0.989382	1.03607	NA	NA	NA	0.0501938	0.00595803	TRUE	1.47849e-134	TRUE	0
2833	bipolar	OBP2B:Q9NPH6:OID20980:v1:Neurology	F9kYJQ	OBP2B	Inverse variance weighted	52	rs10043984, rs10255167, rs10737496, rs10791849, rs10866641, rs10994415, rs11062170, rs112481526, rs113779084, rs115694474, rs11764361, rs12575685, rs12668848, rs12932628, rs13044225, rs13195402, rs13417268, rs1487445, rs17183814, rs174592, rs1998820, rs2011302, rs2126180, rs2273738, rs228768, rs2336147, rs237460, rs2693698, rs28455634, rs28565152, rs2953928, rs35306827, rs35958438, rs41315395, rs4331993, rs4447398, rs4619651, rs4790841, rs5758064, rs61554907, rs62489493, rs67712855, rs6887473, rs6946056, rs6954854, rs696366, rs6992333, rs7108878, rs7201930, rs748455, rs7707252, rs9834970	0.0170464	0.016199	0.292656	-0.0147036	0.0487965	1.01719	0.985404	1.05001	NA	NA	NA	0.00526499	0.00282114	TRUE	0.000624984	TRUE	0
10006	schizophrenia	THBD:P07204:OID20231:v1:Cardiometabolic	qHtopr	THBD	Inverse variance weighted	147	rs1000237, rs10035564, rs10086619, rs10108980, rs10117, rs10861176, rs10873538, rs10876446, rs11027839, rs11136325, rs11165867, rs11191580, rs11210892, rs11223774, rs113264400, rs11534045, rs11587347, rs11664298, rs11693094, rs117178087, rs11740474, rs11941714, rs1198588, rs12129573, rs12138231, rs12151767, rs12285419, rs12293670, rs12303743, rs12489270, rs12652777, rs12712510, rs12771371, rs12833624, rs12877581, rs12883788, rs13016542, rs13107325, rs13195636, rs13233308, rs132582, rs1430894, rs145071536, rs1451488, rs149165, rs1593304, rs1604060, rs1615350, rs167924, rs16851048, rs16867571, rs17016552, rs17194490, rs17731, rs187557, rs1881046, rs1901512, rs1915019, rs2053079, rs2078266, rs215412, rs217336, rs2238057, rs2252074, rs2332700, rs2333321, rs2381411, rs2455415, rs2456020, rs2514218, rs2710323, rs2815731, rs2909457, rs2999392, rs308697, rs35351411, rs35734242, rs3739118, rs3770754, rs3791710, rs3795310, rs3802924, rs3814883, rs3824451, rs4129585, rs4575535, rs4632195, rs4636654, rs4653164, rs4702, rs4766428, rs4779050, rs4812325, rs4921741, rs498591, rs500102, rs505061, rs56205728, rs56335113, rs57433322, rs5751191, rs58120505, rs60135207, rs6125656, rs61857878, rs61937595, rs62018952, rs62183855, rs634940, rs6482437, rs6520064, rs6538539, rs6546857, rs6549963, rs6673880, rs6715366, rs6798742, rs6943762, rs6974218, rs6984242, rs708228, rs7112616, rs713692, rs7251, rs72802868, rs728055, rs72943392, rs72986630, rs73229090, rs73292401, rs7515363, rs7575796, rs7634476, rs7647398, rs76838079, rs778371, rs7798283, rs7830315, rs79210963, rs79445414, rs8055219, rs9304548, rs9318627, rs9461916, rs9636107, rs9687282, rs9876421	0.0114794	0.0109099	0.292707	-0.00990396	0.0328627	1.01155	0.990145	1.03341	NA	NA	NA	0.0501938	0.00554541	TRUE	6.66966e-139	TRUE	0
4177	bipolar_noukb	IFNG:P01579:OID20495:v1:Inflammation	e8OtNo	IFNG	Inverse variance weighted	44	rs10255167, rs10737496, rs10791849, rs10866641, rs112481526, rs113779084, rs115694474, rs11764361, rs11870683, rs12154473, rs12575685, rs12932628, rs13044225, rs13195401, rs13417268, rs1487445, rs174592, rs2126180, rs2159100, rs2273738, rs228768, rs237460, rs2577831, rs2693698, rs28455634, rs28565152, rs2953928, rs35306827, rs35958438, rs41315395, rs4331993, rs4447398, rs4619651, rs5758064, rs61846516, rs62489493, rs67712855, rs6887473, rs6946056, rs6954854, rs6992333, rs7201930, rs748455, rs9834970	0.0220158	0.0209258	0.292757	-0.0189987	0.0630304	1.02226	0.981181	1.06506	NA	NA	NA	0.00549469	0.0016473	TRUE	5.40305e-09	TRUE	0
160	anxiety_pgc_2026	BNIP3L:O60238:OID30525:v1:Inflammation_II	lgKzbn	BNIP3L	Inverse variance weighted	57	rs10476497, rs10959883, rs10961649, rs11241568, rs11580539, rs11592506, rs11599236, rs12588874, rs12624433, rs12699332, rs13056300, rs13287777, rs150438595, rs17407658, rs174560, rs2066928, rs2070865, rs2071754, rs2165077, rs2289590, rs2371365, rs2710323, rs28474857, rs285011, rs2888367, rs3007061, rs34723450, rs36119415, rs3847960, rs4382947, rs4395923, rs4801024, rs4856929, rs4976976, rs5015511, rs58825580, rs6047130, rs61928096, rs61990288, rs6539062, rs6574271, rs7110863, rs7121169, rs72704544, rs7290074, rs73034295, rs7570682, rs77960, rs79556790, rs7997746, rs8091977, rs870764, rs9373363, rs9534593, rs9556979, rs9867083, rs989657	0.0354089	0.0336569	0.292775	-0.0305587	0.101376	1.03604	0.969904	1.10669	NA	NA	NA	0.00274595	0.00166915	TRUE	0.0394942	TRUE	0
1086	anxiety_pgc_2026	NCAM1:P13591:OID20354:v1:Cardiometabolic	lgKzbn	NCAM1	Inverse variance weighted	57	rs10476497, rs10959883, rs10961649, rs11241568, rs11580539, rs11592506, rs11599236, rs12588874, rs12624433, rs12699332, rs13056300, rs13287777, rs150438595, rs17407658, rs174560, rs2066928, rs2070865, rs2071754, rs2165077, rs2289590, rs2371365, rs2710323, rs28474857, rs285011, rs2888367, rs3007061, rs34723450, rs36119415, rs3847960, rs4382947, rs4395923, rs4801024, rs4856929, rs4976976, rs5015511, rs58825580, rs6047130, rs61928096, rs61990288, rs6539062, rs6574271, rs7110863, rs7121169, rs72704544, rs7290074, rs73034295, rs7570682, rs77960, rs79556790, rs7997746, rs8091977, rs870764, rs9373363, rs9534593, rs9556979, rs9867083, rs989657	-0.0536116	0.0509764	0.29294	-0.153525	0.0463021	0.9478	0.857679	1.04739	NA	NA	NA	0.00274595	0.0223562	FALSE	5.78887e-70	FALSE	0
661	anxiety_pgc_2026	FUOM:A2VDF0:OID30626:v1:Inflammation_II	lgKzbn	FUOM	Inverse variance weighted	57	rs10476497, rs10959883, rs10961649, rs11241568, rs11580539, rs11592506, rs11599236, rs12588874, rs12624433, rs12699332, rs13056300, rs13287777, rs150438595, rs17407658, rs174560, rs2066928, rs2070865, rs2071754, rs2165077, rs2289590, rs2371365, rs2710323, rs28474857, rs285011, rs2888367, rs3007061, rs34723450, rs36119415, rs3847960, rs4382947, rs4395923, rs4801024, rs4856929, rs4976976, rs5015511, rs58825580, rs6047130, rs61928096, rs61990288, rs6539062, rs6574271, rs7110863, rs7121169, rs72704544, rs7290074, rs73034295, rs7570682, rs77960, rs79556790, rs7997746, rs8091977, rs870764, rs9373363, rs9534593, rs9556979, rs9867083, rs989657	0.0423126	0.0402468	0.293108	-0.0365711	0.121196	1.04322	0.96409	1.12885	NA	NA	NA	0.00274595	0.00298611	FALSE	0.688031	Unknown	0
8752	schizophrenia	CDH15:P55291:OID21005:v1:Neurology	qHtopr	CDH15	Inverse variance weighted	147	rs1000237, rs10035564, rs10086619, rs10108980, rs10117, rs10861176, rs10873538, rs10876446, rs11027839, rs11136325, rs11165867, rs11191580, rs11210892, rs11223774, rs113264400, rs11534045, rs11587347, rs11664298, rs11693094, rs117178087, rs11740474, rs11941714, rs1198588, rs12129573, rs12138231, rs12151767, rs12285419, rs12293670, rs12303743, rs12489270, rs12652777, rs12712510, rs12771371, rs12833624, rs12877581, rs12883788, rs13016542, rs13107325, rs13195636, rs13233308, rs132582, rs1430894, rs145071536, rs1451488, rs149165, rs1593304, rs1604060, rs1615350, rs167924, rs16851048, rs16867571, rs17016552, rs17194490, rs17731, rs187557, rs1881046, rs1901512, rs1915019, rs2053079, rs2078266, rs215412, rs217336, rs2238057, rs2252074, rs2332700, rs2333321, rs2381411, rs2455415, rs2456020, rs2514218, rs2710323, rs2815731, rs2909457, rs2999392, rs308697, rs35351411, rs35734242, rs3739118, rs3770754, rs3791710, rs3795310, rs3802924, rs3814883, rs3824451, rs4129585, rs4575535, rs4632195, rs4636654, rs4653164, rs4702, rs4766428, rs4779050, rs4812325, rs4921741, rs498591, rs500102, rs505061, rs56205728, rs56335113, rs57433322, rs5751191, rs58120505, rs60135207, rs6125656, rs61857878, rs61937595, rs62018952, rs62183855, rs634940, rs6482437, rs6520064, rs6538539, rs6546857, rs6549963, rs6673880, rs6715366, rs6798742, rs6943762, rs6974218, rs6984242, rs708228, rs7112616, rs713692, rs7251, rs72802868, rs728055, rs72943392, rs72986630, rs73229090, rs73292401, rs7515363, rs7575796, rs7634476, rs7647398, rs76838079, rs778371, rs7798283, rs7830315, rs79210963, rs79445414, rs8055219, rs9304548, rs9318627, rs9461916, rs9636107, rs9687282, rs9876421	0.0101629	0.00966956	0.29325	-0.00878945	0.0291152	1.01021	0.991249	1.02954	NA	NA	NA	0.0501938	0.00559582	TRUE	5.77898e-139	TRUE	0
9100	schizophrenia	FLT3LG:P49771:OID20661:v1:Inflammation	qHtopr	FLT3LG	Inverse variance weighted	147	rs1000237, rs10035564, rs10086619, rs10108980, rs10117, rs10861176, rs10873538, rs10876446, rs11027839, rs11136325, rs11165867, rs11191580, rs11210892, rs11223774, rs113264400, rs11534045, rs11587347, rs11664298, rs11693094, rs117178087, rs11740474, rs11941714, rs1198588, rs12129573, rs12138231, rs12151767, rs12285419, rs12293670, rs12303743, rs12489270, rs12652777, rs12712510, rs12771371, rs12833624, rs12877581, rs12883788, rs13016542, rs13107325, rs13195636, rs13233308, rs132582, rs1430894, rs145071536, rs1451488, rs149165, rs1593304, rs1604060, rs1615350, rs167924, rs16851048, rs16867571, rs17016552, rs17194490, rs17731, rs187557, rs1881046, rs1901512, rs1915019, rs2053079, rs2078266, rs215412, rs217336, rs2238057, rs2252074, rs2332700, rs2333321, rs2381411, rs2455415, rs2456020, rs2514218, rs2710323, rs2815731, rs2909457, rs2999392, rs308697, rs35351411, rs35734242, rs3739118, rs3770754, rs3791710, rs3795310, rs3802924, rs3814883, rs3824451, rs4129585, rs4575535, rs4632195, rs4636654, rs4653164, rs4702, rs4766428, rs4779050, rs4812325, rs4921741, rs498591, rs500102, rs505061, rs56205728, rs56335113, rs57433322, rs5751191, rs58120505, rs60135207, rs6125656, rs61857878, rs61937595, rs62018952, rs62183855, rs634940, rs6482437, rs6520064, rs6538539, rs6546857, rs6549963, rs6673880, rs6715366, rs6798742, rs6943762, rs6974218, rs6984242, rs708228, rs7112616, rs713692, rs7251, rs72802868, rs728055, rs72943392, rs72986630, rs73229090, rs73292401, rs7515363, rs7575796, rs7634476, rs7647398, rs76838079, rs778371, rs7798283, rs7830315, rs79210963, rs79445414, rs8055219, rs9304548, rs9318627, rs9461916, rs9636107, rs9687282, rs9876421	0.0116221	0.0110587	0.293281	-0.0100529	0.0332971	1.01169	0.989997	1.03386	NA	NA	NA	0.0501938	0.00572903	TRUE	7.62799e-138	TRUE	0
798	anxiety_pgc_2026	IFNL1:Q8IU54:OID20795:v1:Neurology	lgKzbn	IFNL1	Inverse variance weighted	57	rs10476497, rs10959883, rs10961649, rs11241568, rs11580539, rs11592506, rs11599236, rs12588874, rs12624433, rs12699332, rs13056300, rs13287777, rs150438595, rs17407658, rs174560, rs2066928, rs2070865, rs2071754, rs2165077, rs2289590, rs2371365, rs2710323, rs28474857, rs285011, rs2888367, rs3007061, rs34723450, rs36119415, rs3847960, rs4382947, rs4395923, rs4801024, rs4856929, rs4976976, rs5015511, rs58825580, rs6047130, rs61928096, rs61990288, rs6539062, rs6574271, rs7110863, rs7121169, rs72704544, rs7290074, rs73034295, rs7570682, rs77960, rs79556790, rs7997746, rs8091977, rs870764, rs9373363, rs9534593, rs9556979, rs9867083, rs989657	-0.0399941	0.0380641	0.293395	-0.1146	0.0346115	0.960795	0.891723	1.03522	NA	NA	NA	0.00274595	0.00235688	TRUE	0.49212	Unknown	0
3915	bipolar_noukb	EFNA1:P20827:OID21125:v1:Neurology	e8OtNo	EFNA1	Inverse variance weighted	44	rs10255167, rs10737496, rs10791849, rs10866641, rs112481526, rs113779084, rs115694474, rs11764361, rs11870683, rs12154473, rs12575685, rs12932628, rs13044225, rs13195401, rs13417268, rs1487445, rs174592, rs2126180, rs2159100, rs2273738, rs228768, rs237460, rs2577831, rs2693698, rs28455634, rs28565152, rs2953928, rs35306827, rs35958438, rs41315395, rs4331993, rs4447398, rs4619651, rs5758064, rs61846516, rs62489493, rs67712855, rs6887473, rs6946056, rs6954854, rs6992333, rs7201930, rs748455, rs9834970	-0.0267173	0.0254291	0.293416	-0.0765583	0.0231238	0.973636	0.926299	1.02339	NA	NA	NA	0.00549469	0.00311248	TRUE	0.00129923	TRUE	0
1131	anxiety_pgc_2026	NT5E:P21589:OID21498:v1:Oncology	lgKzbn	NT5E	Inverse variance weighted	57	rs10476497, rs10959883, rs10961649, rs11241568, rs11580539, rs11592506, rs11599236, rs12588874, rs12624433, rs12699332, rs13056300, rs13287777, rs150438595, rs17407658, rs174560, rs2066928, rs2070865, rs2071754, rs2165077, rs2289590, rs2371365, rs2710323, rs28474857, rs285011, rs2888367, rs3007061, rs34723450, rs36119415, rs3847960, rs4382947, rs4395923, rs4801024, rs4856929, rs4976976, rs5015511, rs58825580, rs6047130, rs61928096, rs61990288, rs6539062, rs6574271, rs7110863, rs7121169, rs72704544, rs7290074, rs73034295, rs7570682, rs77960, rs79556790, rs7997746, rs8091977, rs870764, rs9373363, rs9534593, rs9556979, rs9867083, rs989657	0.0436618	0.0415667	0.293533	-0.0378089	0.125132	1.04463	0.962897	1.1333	NA	NA	NA	0.00274595	0.00525907	FALSE	0.000275434	FALSE	0
840	anxiety_pgc_2026	IL6:P05231:OID20101:v1:Cardiometabolic	lgKzbn	IL6	Inverse variance weighted	57	rs10476497, rs10959883, rs10961649, rs11241568, rs11580539, rs11592506, rs11599236, rs12588874, rs12624433, rs12699332, rs13056300, rs13287777, rs150438595, rs17407658, rs174560, rs2066928, rs2070865, rs2071754, rs2165077, rs2289590, rs2371365, rs2710323, rs28474857, rs285011, rs2888367, rs3007061, rs34723450, rs36119415, rs3847960, rs4382947, rs4395923, rs4801024, rs4856929, rs4976976, rs5015511, rs58825580, rs6047130, rs61928096, rs61990288, rs6539062, rs6574271, rs7110863, rs7121169, rs72704544, rs7290074, rs73034295, rs7570682, rs77960, rs79556790, rs7997746, rs8091977, rs870764, rs9373363, rs9534593, rs9556979, rs9867083, rs989657	-0.0364488	0.0347145	0.293738	-0.104489	0.0315917	0.964208	0.900784	1.0321	NA	NA	NA	0.00274595	0.00205117	TRUE	0.20422	Unknown	0
6881	depression_Als_ukb_included	ART3:Q13508:OID20346:v1:Cardiometabolic	0LShC7	ART3	Inverse variance weighted	126	rs10026036, rs10119773, rs10149470, rs10173817, rs1021363, rs10465137, rs10514370, rs10890032, rs11030380, rs11034962, rs11135349, rs111442587, rs11183747, rs112171203, rs114851235, rs11579246, rs11612312, rs11621186, rs11665315, rs11682175, rs11756123, rs12131852, rs12160976, rs12190823, rs12517438, rs12635614, rs1267079, rs12919291, rs12958048, rs12967855, rs13056300, rs1320138, rs1435977, rs145678014, rs148108087, rs149142151, rs1548461, rs1553172, rs1644039, rs17255455, rs1730864, rs174546, rs182923402, rs1890946, rs190523, rs1931388, rs1950829, rs2024842, rs2025729, rs2111568, rs2111593, rs2214123, rs2219498, rs2292996, rs2369818, rs2408225, rs2509805, rs2523443, rs2758703, rs28538439, rs28897173, rs2894699, rs2933195, rs2964031, rs2968485, rs30266, rs3088142, rs34207047, rs34488670, rs35905305, rs362280, rs412891, rs4628229, rs4632195, rs4653218, rs4702, rs4837958, rs508502, rs521048, rs55897719, rs55993110, rs56059718, rs57022387, rs612823, rs61902811, rs61903412, rs61904960, rs62170849, rs62535714, rs6479487, rs66511648, rs6713237, rs672230, rs67446571, rs6765468, rs7147531, rs7174069, rs7241572, rs72627231, rs72743363, rs728017, rs72904286, rs73334050, rs74927570, rs7531118, rs7617480, rs761777, rs7629352, rs7791726, rs7837935, rs78689878, rs79255845, rs868754, rs9074, rs907662, rs910187, rs9353364, rs9373363, rs9517313, rs9527064, rs9561317, rs962961, rs9687387, rs9915591, rs9931205, rs993884	-0.0343011	0.0326844	0.293965	-0.0983626	0.0297603	0.966281	0.90632	1.03021	NA	NA	NA	0.00506828	0.00512968	FALSE	0.93768	Unknown	0
3390	bipolar_noukb	ACE2:Q9BYF1:OID20105:v1:Cardiometabolic	e8OtNo	ACE2	Inverse variance weighted	44	rs10255167, rs10737496, rs10791849, rs10866641, rs112481526, rs113779084, rs115694474, rs11764361, rs11870683, rs12154473, rs12575685, rs12932628, rs13044225, rs13195401, rs13417268, rs1487445, rs174592, rs2126180, rs2159100, rs2273738, rs228768, rs237460, rs2577831, rs2693698, rs28455634, rs28565152, rs2953928, rs35306827, rs35958438, rs41315395, rs4331993, rs4447398, rs4619651, rs5758064, rs61846516, rs62489493, rs67712855, rs6887473, rs6946056, rs6954854, rs6992333, rs7201930, rs748455, rs9834970	-0.0193561	0.0184491	0.294103	-0.0555164	0.0168041	0.98083	0.945997	1.01695	NA	NA	NA	0.00549469	0.0015893	TRUE	2.58353e-09	TRUE	0
9541	schizophrenia	NCAM1:P13591:OID20354:v1:Cardiometabolic	qHtopr	NCAM1	Inverse variance weighted	147	rs1000237, rs10035564, rs10086619, rs10108980, rs10117, rs10861176, rs10873538, rs10876446, rs11027839, rs11136325, rs11165867, rs11191580, rs11210892, rs11223774, rs113264400, rs11534045, rs11587347, rs11664298, rs11693094, rs117178087, rs11740474, rs11941714, rs1198588, rs12129573, rs12138231, rs12151767, rs12285419, rs12293670, rs12303743, rs12489270, rs12652777, rs12712510, rs12771371, rs12833624, rs12877581, rs12883788, rs13016542, rs13107325, rs13195636, rs13233308, rs132582, rs1430894, rs145071536, rs1451488, rs149165, rs1593304, rs1604060, rs1615350, rs167924, rs16851048, rs16867571, rs17016552, rs17194490, rs17731, rs187557, rs1881046, rs1901512, rs1915019, rs2053079, rs2078266, rs215412, rs217336, rs2238057, rs2252074, rs2332700, rs2333321, rs2381411, rs2455415, rs2456020, rs2514218, rs2710323, rs2815731, rs2909457, rs2999392, rs308697, rs35351411, rs35734242, rs3739118, rs3770754, rs3791710, rs3795310, rs3802924, rs3814883, rs3824451, rs4129585, rs4575535, rs4632195, rs4636654, rs4653164, rs4702, rs4766428, rs4779050, rs4812325, rs4921741, rs498591, rs500102, rs505061, rs56205728, rs56335113, rs57433322, rs5751191, rs58120505, rs60135207, rs6125656, rs61857878, rs61937595, rs62018952, rs62183855, rs634940, rs6482437, rs6520064, rs6538539, rs6546857, rs6549963, rs6673880, rs6715366, rs6798742, rs6943762, rs6974218, rs6984242, rs708228, rs7112616, rs713692, rs7251, rs72802868, rs728055, rs72943392, rs72986630, rs73229090, rs73292401, rs7515363, rs7575796, rs7634476, rs7647398, rs76838079, rs778371, rs7798283, rs7830315, rs79210963, rs79445414, rs8055219, rs9304548, rs9318627, rs9461916, rs9636107, rs9687282, rs9876421	0.0130845	0.0124714	0.294104	-0.0113595	0.0375285	1.01317	0.988705	1.03824	NA	NA	NA	0.0501938	0.00820994	TRUE	1.04039e-111	TRUE	0
2675	bipolar	LTBP2:Q14767:OID20254:v1:Cardiometabolic	F9kYJQ	LTBP2	Inverse variance weighted	52	rs10043984, rs10255167, rs10737496, rs10791849, rs10866641, rs10994415, rs11062170, rs112481526, rs113779084, rs115694474, rs11764361, rs12575685, rs12668848, rs12932628, rs13044225, rs13195402, rs13417268, rs1487445, rs17183814, rs174592, rs1998820, rs2011302, rs2126180, rs2273738, rs228768, rs2336147, rs237460, rs2693698, rs28455634, rs28565152, rs2953928, rs35306827, rs35958438, rs41315395, rs4331993, rs4447398, rs4619651, rs4790841, rs5758064, rs61554907, rs62489493, rs67712855, rs6887473, rs6946056, rs6954854, rs696366, rs6992333, rs7108878, rs7201930, rs748455, rs7707252, rs9834970	-0.0186812	0.0178082	0.29417	-0.0535853	0.016223	0.981492	0.947825	1.01636	NA	NA	NA	0.00526499	0.00242998	TRUE	3.54095e-05	TRUE	0
471	anxiety_pgc_2026	DCN:P07585:OID20106:v1:Cardiometabolic	lgKzbn	DCN	Inverse variance weighted	57	rs10476497, rs10959883, rs10961649, rs11241568, rs11580539, rs11592506, rs11599236, rs12588874, rs12624433, rs12699332, rs13056300, rs13287777, rs150438595, rs17407658, rs174560, rs2066928, rs2070865, rs2071754, rs2165077, rs2289590, rs2371365, rs2710323, rs28474857, rs285011, rs2888367, rs3007061, rs34723450, rs36119415, rs3847960, rs4382947, rs4395923, rs4801024, rs4856929, rs4976976, rs5015511, rs58825580, rs6047130, rs61928096, rs61990288, rs6539062, rs6574271, rs7110863, rs7121169, rs72704544, rs7290074, rs73034295, rs7570682, rs77960, rs79556790, rs7997746, rs8091977, rs870764, rs9373363, rs9534593, rs9556979, rs9867083, rs989657	-0.0441129	0.0420961	0.294679	-0.126621	0.0383954	0.956846	0.881067	1.03914	NA	NA	NA	0.00274595	0.00336009	FALSE	0.320219	Unknown	0
5868	depression_Als_noukb_included	IFNG:P01579:OID20495:v1:Inflammation	fLlnK0	IFNG	Inverse variance weighted	42	rs10097643, rs10465137, rs10890032, rs10973170, rs10992800, rs11756123, rs12028164, rs1239771, rs12800853, rs13017298, rs13414880, rs1372500, rs1488627, rs17117923, rs17255455, rs1931388, rs1950829, rs2509805, rs2523432, rs283466, rs34207047, rs34890793, rs4632195, rs4663414, rs4702, rs4776729, rs60157091, rs6063085, rs612823, rs62442924, rs6732156, rs7127383, rs7236656, rs73035954, rs7531118, rs7629352, rs7674555, rs76966748, rs78765360, rs8072225, rs9353368, rs9964724	-0.0466147	0.0444936	0.29479	-0.133822	0.0405928	0.954455	0.874746	1.04143	NA	NA	NA	0.00239614	0.00136337	TRUE	0.0323878	TRUE	0
1471	anxiety_pgc_2026	SORD:Q00796:OID21453:v1:Oncology	lgKzbn	SORD	Inverse variance weighted	57	rs10476497, rs10959883, rs10961649, rs11241568, rs11580539, rs11592506, rs11599236, rs12588874, rs12624433, rs12699332, rs13056300, rs13287777, rs150438595, rs17407658, rs174560, rs2066928, rs2070865, rs2071754, rs2165077, rs2289590, rs2371365, rs2710323, rs28474857, rs285011, rs2888367, rs3007061, rs34723450, rs36119415, rs3847960, rs4382947, rs4395923, rs4801024, rs4856929, rs4976976, rs5015511, rs58825580, rs6047130, rs61928096, rs61990288, rs6539062, rs6574271, rs7110863, rs7121169, rs72704544, rs7290074, rs73034295, rs7570682, rs77960, rs79556790, rs7997746, rs8091977, rs870764, rs9373363, rs9534593, rs9556979, rs9867083, rs989657	0.0343488	0.032786	0.294792	-0.0299117	0.0986094	1.03495	0.970531	1.10364	NA	NA	NA	0.00274595	0.00119462	TRUE	0.00129614	TRUE	0
2229	bipolar	EGLN1:Q9GZT9:OID20572:v1:Inflammation	F9kYJQ	EGLN1	Inverse variance weighted	52	rs10043984, rs10255167, rs10737496, rs10791849, rs10866641, rs10994415, rs11062170, rs112481526, rs113779084, rs115694474, rs11764361, rs12575685, rs12668848, rs12932628, rs13044225, rs13195402, rs13417268, rs1487445, rs17183814, rs174592, rs1998820, rs2011302, rs2126180, rs2273738, rs228768, rs2336147, rs237460, rs2693698, rs28455634, rs28565152, rs2953928, rs35306827, rs35958438, rs41315395, rs4331993, rs4447398, rs4619651, rs4790841, rs5758064, rs61554907, rs62489493, rs67712855, rs6887473, rs6946056, rs6954854, rs696366, rs6992333, rs7108878, rs7201930, rs748455, rs7707252, rs9834970	0.0187976	0.0179432	0.294816	-0.0163712	0.0539663	1.01898	0.983762	1.05545	NA	NA	NA	0.00526499	0.00178422	TRUE	8.51401e-08	TRUE	0
6525	depression_Als_noukb_included	SMAD1:Q15797:OID21180:v1:Oncology	fLlnK0	SMAD1	Inverse variance weighted	42	rs10097643, rs10465137, rs10890032, rs10973170, rs10992800, rs11756123, rs12028164, rs1239771, rs12800853, rs13017298, rs13414880, rs1372500, rs1488627, rs17117923, rs17255455, rs1931388, rs1950829, rs2509805, rs2523432, rs283466, rs34207047, rs34890793, rs4632195, rs4663414, rs4702, rs4776729, rs60157091, rs6063085, rs612823, rs62442924, rs6732156, rs7127383, rs7236656, rs73035954, rs7531118, rs7629352, rs7674555, rs76966748, rs78765360, rs8072225, rs9353368, rs9964724	0.0461952	0.044097	0.294832	-0.040235	0.132625	1.04728	0.960564	1.14182	NA	NA	NA	0.00239614	0.00129681	TRUE	0.0216767	TRUE	0
4705	bipolar_noukb	RETN:Q9HD89:OID20327:v1:Cardiometabolic	e8OtNo	RETN	Inverse variance weighted	44	rs10255167, rs10737496, rs10791849, rs10866641, rs112481526, rs113779084, rs115694474, rs11764361, rs11870683, rs12154473, rs12575685, rs12932628, rs13044225, rs13195401, rs13417268, rs1487445, rs174592, rs2126180, rs2159100, rs2273738, rs228768, rs237460, rs2577831, rs2693698, rs28455634, rs28565152, rs2953928, rs35306827, rs35958438, rs41315395, rs4331993, rs4447398, rs4619651, rs5758064, rs61846516, rs62489493, rs67712855, rs6887473, rs6946056, rs6954854, rs6992333, rs7201930, rs748455, rs9834970	-0.0278051	0.0265445	0.294873	-0.0798324	0.0242221	0.972578	0.923271	1.02452	NA	NA	NA	0.00549469	0.00757623	FALSE	0.0232491	FALSE	0
1684	anxiety_pgc_2026	YARS1:P54577:OID31494:v1:Oncology_II	lgKzbn	YARS1	Inverse variance weighted	57	rs10476497, rs10959883, rs10961649, rs11241568, rs11580539, rs11592506, rs11599236, rs12588874, rs12624433, rs12699332, rs13056300, rs13287777, rs150438595, rs17407658, rs174560, rs2066928, rs2070865, rs2071754, rs2165077, rs2289590, rs2371365, rs2710323, rs28474857, rs285011, rs2888367, rs3007061, rs34723450, rs36119415, rs3847960, rs4382947, rs4395923, rs4801024, rs4856929, rs4976976, rs5015511, rs58825580, rs6047130, rs61928096, rs61990288, rs6539062, rs6574271, rs7110863, rs7121169, rs72704544, rs7290074, rs73034295, rs7570682, rs77960, rs79556790, rs7997746, rs8091977, rs870764, rs9373363, rs9534593, rs9556979, rs9867083, rs989657	0.035197	0.0336099	0.294998	-0.0306784	0.101072	1.03582	0.969787	1.10636	NA	NA	NA	0.00274595	0.00179076	TRUE	0.0688241	Unknown	0
1357	anxiety_pgc_2026	SARG:Q9BW04:OID30331:v1:Cardiometabolic_II	lgKzbn	C1orf116	Inverse variance weighted	57	rs10476497, rs10959883, rs10961649, rs11241568, rs11580539, rs11592506, rs11599236, rs12588874, rs12624433, rs12699332, rs13056300, rs13287777, rs150438595, rs17407658, rs174560, rs2066928, rs2070865, rs2071754, rs2165077, rs2289590, rs2371365, rs2710323, rs28474857, rs285011, rs2888367, rs3007061, rs34723450, rs36119415, rs3847960, rs4382947, rs4395923, rs4801024, rs4856929, rs4976976, rs5015511, rs58825580, rs6047130, rs61928096, rs61990288, rs6539062, rs6574271, rs7110863, rs7121169, rs72704544, rs7290074, rs73034295, rs7570682, rs77960, rs79556790, rs7997746, rs8091977, rs870764, rs9373363, rs9534593, rs9556979, rs9867083, rs989657	0.0357356	0.0341366	0.295173	-0.0311722	0.102643	1.03638	0.969309	1.1081	NA	NA	NA	0.00274595	0.00199875	TRUE	0.164914	Unknown	0
3570	bipolar_noukb	CA1:P00915:OID20409:v1:Cardiometabolic	e8OtNo	CA1	Inverse variance weighted	44	rs10255167, rs10737496, rs10791849, rs10866641, rs112481526, rs113779084, rs115694474, rs11764361, rs11870683, rs12154473, rs12575685, rs12932628, rs13044225, rs13195401, rs13417268, rs1487445, rs174592, rs2126180, rs2159100, rs2273738, rs228768, rs237460, rs2577831, rs2693698, rs28455634, rs28565152, rs2953928, rs35306827, rs35958438, rs41315395, rs4331993, rs4447398, rs4619651, rs5758064, rs61846516, rs62489493, rs67712855, rs6887473, rs6946056, rs6954854, rs6992333, rs7201930, rs748455, rs9834970	0.0195734	0.0187	0.295236	-0.0170786	0.0562254	1.01977	0.983066	1.05784	NA	NA	NA	0.00549469	0.0013363	TRUE	7.36667e-11	TRUE	0
9857	schizophrenia	SERPINB1:P30740:OID21088:v1:Neurology	qHtopr	SERPINB1	Inverse variance weighted	146	rs1000237, rs10035564, rs10086619, rs10108980, rs10117, rs10861176, rs10873538, rs10876446, rs11027839, rs11136325, rs11165867, rs11191580, rs11210892, rs11223774, rs113264400, rs11534045, rs11587347, rs11664298, rs11693094, rs117178087, rs11941714, rs1198588, rs12129573, rs12138231, rs12151767, rs12285419, rs12293670, rs12303743, rs12489270, rs12652777, rs12712510, rs12771371, rs12833624, rs12877581, rs12883788, rs13016542, rs13107325, rs13195636, rs13233308, rs132582, rs1430894, rs145071536, rs1451488, rs149165, rs1593304, rs1604060, rs1615350, rs167924, rs16851048, rs16867571, rs17016552, rs17194490, rs17731, rs187557, rs1881046, rs1901512, rs1915019, rs2053079, rs2078266, rs215412, rs217336, rs2238057, rs2252074, rs2332700, rs2333321, rs2381411, rs2455415, rs2456020, rs2514218, rs2710323, rs2815731, rs2909457, rs2999392, rs308697, rs35351411, rs35734242, rs3739118, rs3770754, rs3791710, rs3795310, rs3802924, rs3814883, rs3824451, rs4129585, rs4575535, rs4632195, rs4636654, rs4653164, rs4702, rs4766428, rs4779050, rs4812325, rs4921741, rs498591, rs500102, rs505061, rs56205728, rs56335113, rs57433322, rs5751191, rs58120505, rs60135207, rs6125656, rs61857878, rs61937595, rs62018952, rs62183855, rs634940, rs6482437, rs6520064, rs6538539, rs6546857, rs6549963, rs6673880, rs6715366, rs6798742, rs6943762, rs6974218, rs6984242, rs708228, rs7112616, rs713692, rs7251, rs72802868, rs728055, rs72943392, rs72986630, rs73229090, rs73292401, rs7515363, rs7575796, rs7634476, rs7647398, rs76838079, rs778371, rs7798283, rs7830315, rs79210963, rs79445414, rs8055219, rs9304548, rs9318627, rs9461916, rs9636107, rs9687282, rs9876421	0.0112529	0.0107522	0.2953	-0.00982141	0.0323272	1.01132	0.990227	1.03286	NA	NA	NA	0.0499099	0.00455895	TRUE	6.48582e-150	TRUE	0
2643	bipolar	LILRA5:A6NI73:OID20209:v1:Cardiometabolic	F9kYJQ	LILRA5	Inverse variance weighted	52	rs10043984, rs10255167, rs10737496, rs10791849, rs10866641, rs10994415, rs11062170, rs112481526, rs113779084, rs115694474, rs11764361, rs12575685, rs12668848, rs12932628, rs13044225, rs13195402, rs13417268, rs1487445, rs17183814, rs174592, rs1998820, rs2011302, rs2126180, rs2273738, rs228768, rs2336147, rs237460, rs2693698, rs28455634, rs28565152, rs2953928, rs35306827, rs35958438, rs41315395, rs4331993, rs4447398, rs4619651, rs4790841, rs5758064, rs61554907, rs62489493, rs67712855, rs6887473, rs6946056, rs6954854, rs696366, rs6992333, rs7108878, rs7201930, rs748455, rs7707252, rs9834970	-0.0214289	0.0204755	0.295302	-0.061561	0.0187031	0.978799	0.940296	1.01888	NA	NA	NA	0.00526499	0.00245746	TRUE	4.8941e-05	TRUE	0
143	anxiety_pgc_2026	BCAM:P50895:OID21076:v1:Neurology	lgKzbn	BCAM	Inverse variance weighted	57	rs10476497, rs10959883, rs10961649, rs11241568, rs11580539, rs11592506, rs11599236, rs12588874, rs12624433, rs12699332, rs13056300, rs13287777, rs150438595, rs17407658, rs174560, rs2066928, rs2070865, rs2071754, rs2165077, rs2289590, rs2371365, rs2710323, rs28474857, rs285011, rs2888367, rs3007061, rs34723450, rs36119415, rs3847960, rs4382947, rs4395923, rs4801024, rs4856929, rs4976976, rs5015511, rs58825580, rs6047130, rs61928096, rs61990288, rs6539062, rs6574271, rs7110863, rs7121169, rs72704544, rs7290074, rs73034295, rs7570682, rs77960, rs79556790, rs7997746, rs8091977, rs870764, rs9373363, rs9534593, rs9556979, rs9867083, rs989657	0.0428637	0.0409657	0.295407	-0.0374289	0.123156	1.0438	0.963263	1.13106	NA	NA	NA	0.00274595	0.00386005	FALSE	0.0793863	Unknown	0
9224	schizophrenia	HNRNPK:P61978:OID20051:v1:Cardiometabolic	qHtopr	HNRNPK	Inverse variance weighted	147	rs1000237, rs10035564, rs10086619, rs10108980, rs10117, rs10861176, rs10873538, rs10876446, rs11027839, rs11136325, rs11165867, rs11191580, rs11210892, rs11223774, rs113264400, rs11534045, rs11587347, rs11664298, rs11693094, rs117178087, rs11740474, rs11941714, rs1198588, rs12129573, rs12138231, rs12151767, rs12285419, rs12293670, rs12303743, rs12489270, rs12652777, rs12712510, rs12771371, rs12833624, rs12877581, rs12883788, rs13016542, rs13107325, rs13195636, rs13233308, rs132582, rs1430894, rs145071536, rs1451488, rs149165, rs1593304, rs1604060, rs1615350, rs167924, rs16851048, rs16867571, rs17016552, rs17194490, rs17731, rs187557, rs1881046, rs1901512, rs1915019, rs2053079, rs2078266, rs215412, rs217336, rs2238057, rs2252074, rs2332700, rs2333321, rs2381411, rs2455415, rs2456020, rs2514218, rs2710323, rs2815731, rs2909457, rs2999392, rs308697, rs35351411, rs35734242, rs3739118, rs3770754, rs3791710, rs3795310, rs3802924, rs3814883, rs3824451, rs4129585, rs4575535, rs4632195, rs4636654, rs4653164, rs4702, rs4766428, rs4779050, rs4812325, rs4921741, rs498591, rs500102, rs505061, rs56205728, rs56335113, rs57433322, rs5751191, rs58120505, rs60135207, rs6125656, rs61857878, rs61937595, rs62018952, rs62183855, rs634940, rs6482437, rs6520064, rs6538539, rs6546857, rs6549963, rs6673880, rs6715366, rs6798742, rs6943762, rs6974218, rs6984242, rs708228, rs7112616, rs713692, rs7251, rs72802868, rs728055, rs72943392, rs72986630, rs73229090, rs73292401, rs7515363, rs7575796, rs7634476, rs7647398, rs76838079, rs778371, rs7798283, rs7830315, rs79210963, rs79445414, rs8055219, rs9304548, rs9318627, rs9461916, rs9636107, rs9687282, rs9876421	0.011343	0.0108444	0.29557	-0.00991202	0.0325981	1.01141	0.990137	1.03314	NA	NA	NA	0.0501938	0.00464748	TRUE	1.0686e-147	TRUE	0
7653	depression_Als_ukb_included	KIF1C:O43896:OID30163:v1:Cardiometabolic_II	0LShC7	KIF1C	Inverse variance weighted	126	rs10026036, rs10119773, rs10149470, rs10173817, rs1021363, rs10465137, rs10514370, rs10890032, rs11030380, rs11034962, rs11135349, rs111442587, rs11183747, rs112171203, rs114851235, rs11579246, rs11612312, rs11621186, rs11665315, rs11682175, rs11756123, rs12131852, rs12160976, rs12190823, rs12517438, rs12635614, rs1267079, rs12919291, rs12958048, rs12967855, rs13056300, rs1320138, rs1435977, rs145678014, rs148108087, rs149142151, rs1548461, rs1553172, rs1644039, rs17255455, rs1730864, rs174546, rs182923402, rs1890946, rs190523, rs1931388, rs1950829, rs2024842, rs2025729, rs2111568, rs2111593, rs2214123, rs2219498, rs2292996, rs2369818, rs2408225, rs2509805, rs2523443, rs2758703, rs28538439, rs28897173, rs2894699, rs2933195, rs2964031, rs2968485, rs30266, rs3088142, rs34207047, rs34488670, rs35905305, rs362280, rs412891, rs4628229, rs4632195, rs4653218, rs4702, rs4837958, rs508502, rs521048, rs55897719, rs55993110, rs56059718, rs57022387, rs612823, rs61902811, rs61903412, rs61904960, rs62170849, rs62535714, rs6479487, rs66511648, rs6713237, rs672230, rs67446571, rs6765468, rs7147531, rs7174069, rs7241572, rs72627231, rs72743363, rs728017, rs72904286, rs73334050, rs74927570, rs7531118, rs7617480, rs761777, rs7629352, rs7791726, rs7837935, rs78689878, rs79255845, rs868754, rs9074, rs907662, rs910187, rs9353364, rs9373363, rs9517313, rs9527064, rs9561317, rs962961, rs9687387, rs9915591, rs9931205, rs993884	0.0345074	0.0330027	0.295749	-0.030178	0.0991928	1.03511	0.970273	1.10428	NA	NA	NA	0.00506828	0.00294324	TRUE	0.00240622	TRUE	0
9561	schizophrenia	NFU1:Q9UMS0:OID31510:v1:Oncology_II	qHtopr	NFU1	Inverse variance weighted	146	rs1000237, rs10035564, rs10086619, rs10108980, rs10117, rs10861176, rs10873538, rs10876446, rs11027839, rs11136325, rs11165867, rs11191580, rs11210892, rs11223774, rs113264400, rs11534045, rs11587347, rs11664298, rs11693094, rs117178087, rs11941714, rs1198588, rs12129573, rs12138231, rs12151767, rs12285419, rs12293670, rs12303743, rs12489270, rs12652777, rs12712510, rs12771371, rs12833624, rs12877581, rs12883788, rs13016542, rs13107325, rs13195636, rs13233308, rs132582, rs1430894, rs145071536, rs1451488, rs149165, rs1593304, rs1604060, rs1615350, rs167924, rs16851048, rs16867571, rs17016552, rs17194490, rs17731, rs187557, rs1881046, rs1901512, rs1915019, rs2053079, rs2078266, rs215412, rs217336, rs2238057, rs2252074, rs2332700, rs2333321, rs2381411, rs2455415, rs2456020, rs2514218, rs2710323, rs2815731, rs2909457, rs2999392, rs308697, rs35351411, rs35734242, rs3739118, rs3770754, rs3791710, rs3795310, rs3802924, rs3814883, rs3824451, rs4129585, rs4575535, rs4632195, rs4636654, rs4653164, rs4702, rs4766428, rs4779050, rs4812325, rs4921741, rs498591, rs500102, rs505061, rs56205728, rs56335113, rs57433322, rs5751191, rs58120505, rs60135207, rs6125656, rs61857878, rs61937595, rs62018952, rs62183855, rs634940, rs6482437, rs6520064, rs6538539, rs6546857, rs6549963, rs6673880, rs6715366, rs6798742, rs6943762, rs6974218, rs6984242, rs708228, rs7112616, rs713692, rs7251, rs72802868, rs728055, rs72943392, rs72986630, rs73229090, rs73292401, rs7515363, rs7575796, rs7634476, rs7647398, rs76838079, rs778371, rs7798283, rs7830315, rs79210963, rs79445414, rs8055219, rs9304548, rs9318627, rs9461916, rs9636107, rs9687282, rs9876421	0.0113359	0.0108442	0.295865	-0.00991874	0.0325906	1.0114	0.99013	1.03313	NA	NA	NA	0.0499099	0.00419855	TRUE	6.47638e-156	TRUE	0
5872	depression_Als_noukb_included	IFNLR1:Q8IU57:OID20506:v1:Inflammation	fLlnK0	IFNLR1	Inverse variance weighted	42	rs10097643, rs10465137, rs10890032, rs10973170, rs10992800, rs11756123, rs12028164, rs1239771, rs12800853, rs13017298, rs13414880, rs1372500, rs1488627, rs17117923, rs17255455, rs1931388, rs1950829, rs2509805, rs2523432, rs283466, rs34207047, rs34890793, rs4632195, rs4663414, rs4702, rs4776729, rs60157091, rs6063085, rs612823, rs62442924, rs6732156, rs7127383, rs7236656, rs73035954, rs7531118, rs7629352, rs7674555, rs76966748, rs78765360, rs8072225, rs9353368, rs9964724	-0.0449045	0.0429692	0.296005	-0.129124	0.0393151	0.956089	0.878865	1.0401	NA	NA	NA	0.00239614	0.00111866	TRUE	0.00542693	TRUE	0
10109	schizophrenia	VIT:Q6UXI7:OID30334:v1:Cardiometabolic_II	qHtopr	VIT	Inverse variance weighted	147	rs1000237, rs10035564, rs10086619, rs10108980, rs10117, rs10861176, rs10873538, rs10876446, rs11027839, rs11136325, rs11165867, rs11191580, rs11210892, rs11223774, rs113264400, rs11534045, rs11587347, rs11664298, rs11693094, rs117178087, rs11740474, rs11941714, rs1198588, rs12129573, rs12138231, rs12151767, rs12285419, rs12293670, rs12303743, rs12489270, rs12652777, rs12712510, rs12771371, rs12833624, rs12877581, rs12883788, rs13016542, rs13107325, rs13195636, rs13233308, rs132582, rs1430894, rs145071536, rs1451488, rs149165, rs1593304, rs1604060, rs1615350, rs167924, rs16851048, rs16867571, rs17016552, rs17194490, rs17731, rs187557, rs1881046, rs1901512, rs1915019, rs2053079, rs2078266, rs215412, rs217336, rs2238057, rs2252074, rs2332700, rs2333321, rs2381411, rs2455415, rs2456020, rs2514218, rs2710323, rs2815731, rs2909457, rs2999392, rs308697, rs35351411, rs35734242, rs3739118, rs3770754, rs3791710, rs3795310, rs3802924, rs3814883, rs3824451, rs4129585, rs4575535, rs4632195, rs4636654, rs4653164, rs4702, rs4766428, rs4779050, rs4812325, rs4921741, rs498591, rs500102, rs505061, rs56205728, rs56335113, rs57433322, rs5751191, rs58120505, rs60135207, rs6125656, rs61857878, rs61937595, rs62018952, rs62183855, rs634940, rs6482437, rs6520064, rs6538539, rs6546857, rs6549963, rs6673880, rs6715366, rs6798742, rs6943762, rs6974218, rs6984242, rs708228, rs7112616, rs713692, rs7251, rs72802868, rs728055, rs72943392, rs72986630, rs73229090, rs73292401, rs7515363, rs7575796, rs7634476, rs7647398, rs76838079, rs778371, rs7798283, rs7830315, rs79210963, rs79445414, rs8055219, rs9304548, rs9318627, rs9461916, rs9636107, rs9687282, rs9876421	0.0112238	0.0107408	0.296034	-0.00982806	0.0322757	1.01129	0.99022	1.0328	NA	NA	NA	0.0501938	0.0100602	TRUE	6.76765e-97	TRUE	0
3535	bipolar_noukb	BIN2:Q9UBW5:OID21067:v1:Neurology	e8OtNo	BIN2	Inverse variance weighted	44	rs10255167, rs10737496, rs10791849, rs10866641, rs112481526, rs113779084, rs115694474, rs11764361, rs11870683, rs12154473, rs12575685, rs12932628, rs13044225, rs13195401, rs13417268, rs1487445, rs174592, rs2126180, rs2159100, rs2273738, rs228768, rs237460, rs2577831, rs2693698, rs28455634, rs28565152, rs2953928, rs35306827, rs35958438, rs41315395, rs4331993, rs4447398, rs4619651, rs5758064, rs61846516, rs62489493, rs67712855, rs6887473, rs6946056, rs6954854, rs6992333, rs7201930, rs748455, rs9834970	0.0218154	0.0208809	0.296136	-0.0191111	0.0627419	1.02206	0.98107	1.06475	NA	NA	NA	0.00549469	0.00175281	TRUE	1.52933e-08	TRUE	0
2877	bipolar	PDIA3:P30101:OID30573:v1:Inflammation_II	F9kYJQ	PDIA3	Inverse variance weighted	52	rs10043984, rs10255167, rs10737496, rs10791849, rs10866641, rs10994415, rs11062170, rs112481526, rs113779084, rs115694474, rs11764361, rs12575685, rs12668848, rs12932628, rs13044225, rs13195402, rs13417268, rs1487445, rs17183814, rs174592, rs1998820, rs2011302, rs2126180, rs2273738, rs228768, rs2336147, rs237460, rs2693698, rs28455634, rs28565152, rs2953928, rs35306827, rs35958438, rs41315395, rs4331993, rs4447398, rs4619651, rs4790841, rs5758064, rs61554907, rs62489493, rs67712855, rs6887473, rs6946056, rs6954854, rs696366, rs6992333, rs7108878, rs7201930, rs748455, rs7707252, rs9834970	-0.0230903	0.0221229	0.296612	-0.0664512	0.0202706	0.977174	0.935709	1.02048	NA	NA	NA	0.00526499	0.00254387	TRUE	0.000102541	TRUE	0
1359	anxiety_pgc_2026	SCAMP3:O14828:OID21332:v1:Oncology	lgKzbn	SCAMP3	Inverse variance weighted	57	rs10476497, rs10959883, rs10961649, rs11241568, rs11580539, rs11592506, rs11599236, rs12588874, rs12624433, rs12699332, rs13056300, rs13287777, rs150438595, rs17407658, rs174560, rs2066928, rs2070865, rs2071754, rs2165077, rs2289590, rs2371365, rs2710323, rs28474857, rs285011, rs2888367, rs3007061, rs34723450, rs36119415, rs3847960, rs4382947, rs4395923, rs4801024, rs4856929, rs4976976, rs5015511, rs58825580, rs6047130, rs61928096, rs61990288, rs6539062, rs6574271, rs7110863, rs7121169, rs72704544, rs7290074, rs73034295, rs7570682, rs77960, rs79556790, rs7997746, rs8091977, rs870764, rs9373363, rs9534593, rs9556979, rs9867083, rs989657	0.0350809	0.0336159	0.296679	-0.0308062	0.100968	1.0357	0.969663	1.10624	NA	NA	NA	0.00274595	0.00184944	TRUE	0.0911817	Unknown	0
8042	depression_Als_ukb_included	PSMG3:Q9BT73:OID20549:v1:Inflammation	0LShC7	PSMG3	Inverse variance weighted	126	rs10026036, rs10119773, rs10149470, rs10173817, rs1021363, rs10465137, rs10514370, rs10890032, rs11030380, rs11034962, rs11135349, rs111442587, rs11183747, rs112171203, rs114851235, rs11579246, rs11612312, rs11621186, rs11665315, rs11682175, rs11756123, rs12131852, rs12160976, rs12190823, rs12517438, rs12635614, rs1267079, rs12919291, rs12958048, rs12967855, rs13056300, rs1320138, rs1435977, rs145678014, rs148108087, rs149142151, rs1548461, rs1553172, rs1644039, rs17255455, rs1730864, rs174546, rs182923402, rs1890946, rs190523, rs1931388, rs1950829, rs2024842, rs2025729, rs2111568, rs2111593, rs2214123, rs2219498, rs2292996, rs2369818, rs2408225, rs2509805, rs2523443, rs2758703, rs28538439, rs28897173, rs2894699, rs2933195, rs2964031, rs2968485, rs30266, rs3088142, rs34207047, rs34488670, rs35905305, rs362280, rs412891, rs4628229, rs4632195, rs4653218, rs4702, rs4837958, rs508502, rs521048, rs55897719, rs55993110, rs56059718, rs57022387, rs612823, rs61902811, rs61903412, rs61904960, rs62170849, rs62535714, rs6479487, rs66511648, rs6713237, rs672230, rs67446571, rs6765468, rs7147531, rs7174069, rs7241572, rs72627231, rs72743363, rs728017, rs72904286, rs73334050, rs74927570, rs7531118, rs7617480, rs761777, rs7629352, rs7791726, rs7837935, rs78689878, rs79255845, rs868754, rs9074, rs907662, rs910187, rs9353364, rs9373363, rs9517313, rs9527064, rs9561317, rs962961, rs9687387, rs9915591, rs9931205, rs993884	0.0327006	0.0313414	0.296779	-0.0287287	0.0941298	1.03324	0.97168	1.0987	NA	NA	NA	0.00506828	0.00400505	TRUE	0.151639	Unknown	0
7600	depression_Als_ukb_included	IL2RA:P01589:OID20267:v1:Cardiometabolic	0LShC7	IL2RA	Inverse variance weighted	126	rs10026036, rs10119773, rs10149470, rs10173817, rs1021363, rs10465137, rs10514370, rs10890032, rs11030380, rs11034962, rs11135349, rs111442587, rs11183747, rs112171203, rs114851235, rs11579246, rs11612312, rs11621186, rs11665315, rs11682175, rs11756123, rs12131852, rs12160976, rs12190823, rs12517438, rs12635614, rs1267079, rs12919291, rs12958048, rs12967855, rs13056300, rs1320138, rs1435977, rs145678014, rs148108087, rs149142151, rs1548461, rs1553172, rs1644039, rs17255455, rs1730864, rs174546, rs182923402, rs1890946, rs190523, rs1931388, rs1950829, rs2024842, rs2025729, rs2111568, rs2111593, rs2214123, rs2219498, rs2292996, rs2369818, rs2408225, rs2509805, rs2523443, rs2758703, rs28538439, rs28897173, rs2894699, rs2933195, rs2964031, rs2968485, rs30266, rs3088142, rs34207047, rs34488670, rs35905305, rs362280, rs412891, rs4628229, rs4632195, rs4653218, rs4702, rs4837958, rs508502, rs521048, rs55897719, rs55993110, rs56059718, rs57022387, rs612823, rs61902811, rs61903412, rs61904960, rs62170849, rs62535714, rs6479487, rs66511648, rs6713237, rs672230, rs67446571, rs6765468, rs7147531, rs7174069, rs7241572, rs72627231, rs72743363, rs728017, rs72904286, rs73334050, rs74927570, rs7531118, rs7617480, rs761777, rs7629352, rs7791726, rs7837935, rs78689878, rs79255845, rs868754, rs9074, rs907662, rs910187, rs9353364, rs9373363, rs9517313, rs9527064, rs9561317, rs962961, rs9687387, rs9915591, rs9931205, rs993884	0.0388108	0.0372179	0.297042	-0.0341364	0.111758	1.03957	0.96644	1.11824	NA	NA	NA	0.00506828	0.00804975	FALSE	0.000797961	FALSE	0
1837	bipolar	BCHE:P06276:OID30717:v1:Inflammation_II	F9kYJQ	BCHE	Inverse variance weighted	52	rs10043984, rs10255167, rs10737496, rs10791849, rs10866641, rs10994415, rs11062170, rs112481526, rs113779084, rs115694474, rs11764361, rs12575685, rs12668848, rs12932628, rs13044225, rs13195402, rs13417268, rs1487445, rs17183814, rs174592, rs1998820, rs2011302, rs2126180, rs2273738, rs228768, rs2336147, rs237460, rs2693698, rs28455634, rs28565152, rs2953928, rs35306827, rs35958438, rs41315395, rs4331993, rs4447398, rs4619651, rs4790841, rs5758064, rs61554907, rs62489493, rs67712855, rs6887473, rs6946056, rs6954854, rs696366, rs6992333, rs7108878, rs7201930, rs748455, rs7707252, rs9834970	0.0277943	0.0266549	0.297065	-0.0244492	0.0800378	1.02818	0.975847	1.08333	NA	NA	NA	0.00526499	0.00581876	FALSE	0.511857	Unknown	0
9936	schizophrenia	SPINK6:Q6UWN8:OID21450:v1:Oncology	qHtopr	SPINK6	Inverse variance weighted	147	rs1000237, rs10035564, rs10086619, rs10108980, rs10117, rs10861176, rs10873538, rs10876446, rs11027839, rs11136325, rs11165867, rs11191580, rs11210892, rs11223774, rs113264400, rs11534045, rs11587347, rs11664298, rs11693094, rs117178087, rs11740474, rs11941714, rs1198588, rs12129573, rs12138231, rs12151767, rs12285419, rs12293670, rs12303743, rs12489270, rs12652777, rs12712510, rs12771371, rs12833624, rs12877581, rs12883788, rs13016542, rs13107325, rs13195636, rs13233308, rs132582, rs1430894, rs145071536, rs1451488, rs149165, rs1593304, rs1604060, rs1615350, rs167924, rs16851048, rs16867571, rs17016552, rs17194490, rs17731, rs187557, rs1881046, rs1901512, rs1915019, rs2053079, rs2078266, rs215412, rs217336, rs2238057, rs2252074, rs2332700, rs2333321, rs2381411, rs2455415, rs2456020, rs2514218, rs2710323, rs2815731, rs2909457, rs2999392, rs308697, rs35351411, rs35734242, rs3739118, rs3770754, rs3791710, rs3795310, rs3802924, rs3814883, rs3824451, rs4129585, rs4575535, rs4632195, rs4636654, rs4653164, rs4702, rs4766428, rs4779050, rs4812325, rs4921741, rs498591, rs500102, rs505061, rs56205728, rs56335113, rs57433322, rs5751191, rs58120505, rs60135207, rs6125656, rs61857878, rs61937595, rs62018952, rs62183855, rs634940, rs6482437, rs6520064, rs6538539, rs6546857, rs6549963, rs6673880, rs6715366, rs6798742, rs6943762, rs6974218, rs6984242, rs708228, rs7112616, rs713692, rs7251, rs72802868, rs728055, rs72943392, rs72986630, rs73229090, rs73292401, rs7515363, rs7575796, rs7634476, rs7647398, rs76838079, rs778371, rs7798283, rs7830315, rs79210963, rs79445414, rs8055219, rs9304548, rs9318627, rs9461916, rs9636107, rs9687282, rs9876421	-0.0120625	0.0115684	0.297084	-0.0347367	0.0106116	0.98801	0.96586	1.01067	NA	NA	NA	0.0501938	0.00621138	TRUE	4.87233e-132	TRUE	0
4856	bipolar_noukb	SPARC:P09486:OID21511:v1:Oncology	e8OtNo	SPARC	Inverse variance weighted	44	rs10255167, rs10737496, rs10791849, rs10866641, rs112481526, rs113779084, rs115694474, rs11764361, rs11870683, rs12154473, rs12575685, rs12932628, rs13044225, rs13195401, rs13417268, rs1487445, rs174592, rs2126180, rs2159100, rs2273738, rs228768, rs237460, rs2577831, rs2693698, rs28455634, rs28565152, rs2953928, rs35306827, rs35958438, rs41315395, rs4331993, rs4447398, rs4619651, rs5758064, rs61846516, rs62489493, rs67712855, rs6887473, rs6946056, rs6954854, rs6992333, rs7201930, rs748455, rs9834970	-0.0240919	0.023121	0.297414	-0.069409	0.0212252	0.976196	0.932945	1.02145	NA	NA	NA	0.00549469	0.00208379	TRUE	5.58667e-07	TRUE	0
9369	schizophrenia	KYAT1:Q16773:OID20232:v1:Cardiometabolic	qHtopr	KYAT1	Inverse variance weighted	147	rs1000237, rs10035564, rs10086619, rs10108980, rs10117, rs10861176, rs10873538, rs10876446, rs11027839, rs11136325, rs11165867, rs11191580, rs11210892, rs11223774, rs113264400, rs11534045, rs11587347, rs11664298, rs11693094, rs117178087, rs11740474, rs11941714, rs1198588, rs12129573, rs12138231, rs12151767, rs12285419, rs12293670, rs12303743, rs12489270, rs12652777, rs12712510, rs12771371, rs12833624, rs12877581, rs12883788, rs13016542, rs13107325, rs13195636, rs13233308, rs132582, rs1430894, rs145071536, rs1451488, rs149165, rs1593304, rs1604060, rs1615350, rs167924, rs16851048, rs16867571, rs17016552, rs17194490, rs17731, rs187557, rs1881046, rs1901512, rs1915019, rs2053079, rs2078266, rs215412, rs217336, rs2238057, rs2252074, rs2332700, rs2333321, rs2381411, rs2455415, rs2456020, rs2514218, rs2710323, rs2815731, rs2909457, rs2999392, rs308697, rs35351411, rs35734242, rs3739118, rs3770754, rs3791710, rs3795310, rs3802924, rs3814883, rs3824451, rs4129585, rs4575535, rs4632195, rs4636654, rs4653164, rs4702, rs4766428, rs4779050, rs4812325, rs4921741, rs498591, rs500102, rs505061, rs56205728, rs56335113, rs57433322, rs5751191, rs58120505, rs60135207, rs6125656, rs61857878, rs61937595, rs62018952, rs62183855, rs634940, rs6482437, rs6520064, rs6538539, rs6546857, rs6549963, rs6673880, rs6715366, rs6798742, rs6943762, rs6974218, rs6984242, rs708228, rs7112616, rs713692, rs7251, rs72802868, rs728055, rs72943392, rs72986630, rs73229090, rs73292401, rs7515363, rs7575796, rs7634476, rs7647398, rs76838079, rs778371, rs7798283, rs7830315, rs79210963, rs79445414, rs8055219, rs9304548, rs9318627, rs9461916, rs9636107, rs9687282, rs9876421	0.0111734	0.010724	0.297459	-0.00984576	0.0321925	1.01124	0.990203	1.03272	NA	NA	NA	0.0501938	0.00438338	TRUE	6.88867e-154	TRUE	0
9671	schizophrenia	PLA2G4A:P47712:OID20685:v1:Inflammation	qHtopr	PLA2G4A	Inverse variance weighted	147	rs1000237, rs10035564, rs10086619, rs10108980, rs10117, rs10861176, rs10873538, rs10876446, rs11027839, rs11136325, rs11165867, rs11191580, rs11210892, rs11223774, rs113264400, rs11534045, rs11587347, rs11664298, rs11693094, rs117178087, rs11740474, rs11941714, rs1198588, rs12129573, rs12138231, rs12151767, rs12285419, rs12293670, rs12303743, rs12489270, rs12652777, rs12712510, rs12771371, rs12833624, rs12877581, rs12883788, rs13016542, rs13107325, rs13195636, rs13233308, rs132582, rs1430894, rs145071536, rs1451488, rs149165, rs1593304, rs1604060, rs1615350, rs167924, rs16851048, rs16867571, rs17016552, rs17194490, rs17731, rs187557, rs1881046, rs1901512, rs1915019, rs2053079, rs2078266, rs215412, rs217336, rs2238057, rs2252074, rs2332700, rs2333321, rs2381411, rs2455415, rs2456020, rs2514218, rs2710323, rs2815731, rs2909457, rs2999392, rs308697, rs35351411, rs35734242, rs3739118, rs3770754, rs3791710, rs3795310, rs3802924, rs3814883, rs3824451, rs4129585, rs4575535, rs4632195, rs4636654, rs4653164, rs4702, rs4766428, rs4779050, rs4812325, rs4921741, rs498591, rs500102, rs505061, rs56205728, rs56335113, rs57433322, rs5751191, rs58120505, rs60135207, rs6125656, rs61857878, rs61937595, rs62018952, rs62183855, rs634940, rs6482437, rs6520064, rs6538539, rs6546857, rs6549963, rs6673880, rs6715366, rs6798742, rs6943762, rs6974218, rs6984242, rs708228, rs7112616, rs713692, rs7251, rs72802868, rs728055, rs72943392, rs72986630, rs73229090, rs73292401, rs7515363, rs7575796, rs7634476, rs7647398, rs76838079, rs778371, rs7798283, rs7830315, rs79210963, rs79445414, rs8055219, rs9304548, rs9318627, rs9461916, rs9636107, rs9687282, rs9876421	0.0111847	0.010735	0.297463	-0.00985594	0.0322254	1.01125	0.990192	1.03275	NA	NA	NA	0.0501938	0.00416532	TRUE	7.26269e-158	TRUE	0
6736	depression_Als_noukb_included	VSIR:Q9H7M9:OID20131:v1:Cardiometabolic	fLlnK0	VSIR	Inverse variance weighted	42	rs10097643, rs10465137, rs10890032, rs10973170, rs10992800, rs11756123, rs12028164, rs1239771, rs12800853, rs13017298, rs13414880, rs1372500, rs1488627, rs17117923, rs17255455, rs1931388, rs1950829, rs2509805, rs2523432, rs283466, rs34207047, rs34890793, rs4632195, rs4663414, rs4702, rs4776729, rs60157091, rs6063085, rs612823, rs62442924, rs6732156, rs7127383, rs7236656, rs73035954, rs7531118, rs7629352, rs7674555, rs76966748, rs78765360, rs8072225, rs9353368, rs9964724	0.0445702	0.042787	0.297561	-0.0392922	0.128433	1.04558	0.96147	1.13704	NA	NA	NA	0.00239614	0.00102088	TRUE	0.00228808	TRUE	0
228	anxiety_pgc_2026	CCL22:O00626:OID20765:v1:Inflammation	lgKzbn	CCL22	Inverse variance weighted	57	rs10476497, rs10959883, rs10961649, rs11241568, rs11580539, rs11592506, rs11599236, rs12588874, rs12624433, rs12699332, rs13056300, rs13287777, rs150438595, rs17407658, rs174560, rs2066928, rs2070865, rs2071754, rs2165077, rs2289590, rs2371365, rs2710323, rs28474857, rs285011, rs2888367, rs3007061, rs34723450, rs36119415, rs3847960, rs4382947, rs4395923, rs4801024, rs4856929, rs4976976, rs5015511, rs58825580, rs6047130, rs61928096, rs61990288, rs6539062, rs6574271, rs7110863, rs7121169, rs72704544, rs7290074, rs73034295, rs7570682, rs77960, rs79556790, rs7997746, rs8091977, rs870764, rs9373363, rs9534593, rs9556979, rs9867083, rs989657	0.0350091	0.0336156	0.297665	-0.0308774	0.100896	1.03563	0.969594	1.10616	NA	NA	NA	0.00274595	0.00188431	TRUE	0.106967	Unknown	0
8530	schizophrenia	ANGPT1:Q15389:OID20740:v1:Inflammation	qHtopr	ANGPT1	Inverse variance weighted	147	rs1000237, rs10035564, rs10086619, rs10108980, rs10117, rs10861176, rs10873538, rs10876446, rs11027839, rs11136325, rs11165867, rs11191580, rs11210892, rs11223774, rs113264400, rs11534045, rs11587347, rs11664298, rs11693094, rs117178087, rs11740474, rs11941714, rs1198588, rs12129573, rs12138231, rs12151767, rs12285419, rs12293670, rs12303743, rs12489270, rs12652777, rs12712510, rs12771371, rs12833624, rs12877581, rs12883788, rs13016542, rs13107325, rs13195636, rs13233308, rs132582, rs1430894, rs145071536, rs1451488, rs149165, rs1593304, rs1604060, rs1615350, rs167924, rs16851048, rs16867571, rs17016552, rs17194490, rs17731, rs187557, rs1881046, rs1901512, rs1915019, rs2053079, rs2078266, rs215412, rs217336, rs2238057, rs2252074, rs2332700, rs2333321, rs2381411, rs2455415, rs2456020, rs2514218, rs2710323, rs2815731, rs2909457, rs2999392, rs308697, rs35351411, rs35734242, rs3739118, rs3770754, rs3791710, rs3795310, rs3802924, rs3814883, rs3824451, rs4129585, rs4575535, rs4632195, rs4636654, rs4653164, rs4702, rs4766428, rs4779050, rs4812325, rs4921741, rs498591, rs500102, rs505061, rs56205728, rs56335113, rs57433322, rs5751191, rs58120505, rs60135207, rs6125656, rs61857878, rs61937595, rs62018952, rs62183855, rs634940, rs6482437, rs6520064, rs6538539, rs6546857, rs6549963, rs6673880, rs6715366, rs6798742, rs6943762, rs6974218, rs6984242, rs708228, rs7112616, rs713692, rs7251, rs72802868, rs728055, rs72943392, rs72986630, rs73229090, rs73292401, rs7515363, rs7575796, rs7634476, rs7647398, rs76838079, rs778371, rs7798283, rs7830315, rs79210963, rs79445414, rs8055219, rs9304548, rs9318627, rs9461916, rs9636107, rs9687282, rs9876421	0.0114293	0.0109788	0.297858	-0.0100891	0.0329478	1.01149	0.989962	1.0335	NA	NA	NA	0.0501938	0.00499374	TRUE	2.78322e-145	TRUE	0
8460	schizophrenia	ABL1:P00519:OID21280:v1:Oncology	qHtopr	ABL1	Inverse variance weighted	147	rs1000237, rs10035564, rs10086619, rs10108980, rs10117, rs10861176, rs10873538, rs10876446, rs11027839, rs11136325, rs11165867, rs11191580, rs11210892, rs11223774, rs113264400, rs11534045, rs11587347, rs11664298, rs11693094, rs117178087, rs11740474, rs11941714, rs1198588, rs12129573, rs12138231, rs12151767, rs12285419, rs12293670, rs12303743, rs12489270, rs12652777, rs12712510, rs12771371, rs12833624, rs12877581, rs12883788, rs13016542, rs13107325, rs13195636, rs13233308, rs132582, rs1430894, rs145071536, rs1451488, rs149165, rs1593304, rs1604060, rs1615350, rs167924, rs16851048, rs16867571, rs17016552, rs17194490, rs17731, rs187557, rs1881046, rs1901512, rs1915019, rs2053079, rs2078266, rs215412, rs217336, rs2238057, rs2252074, rs2332700, rs2333321, rs2381411, rs2455415, rs2456020, rs2514218, rs2710323, rs2815731, rs2909457, rs2999392, rs308697, rs35351411, rs35734242, rs3739118, rs3770754, rs3791710, rs3795310, rs3802924, rs3814883, rs3824451, rs4129585, rs4575535, rs4632195, rs4636654, rs4653164, rs4702, rs4766428, rs4779050, rs4812325, rs4921741, rs498591, rs500102, rs505061, rs56205728, rs56335113, rs57433322, rs5751191, rs58120505, rs60135207, rs6125656, rs61857878, rs61937595, rs62018952, rs62183855, rs634940, rs6482437, rs6520064, rs6538539, rs6546857, rs6549963, rs6673880, rs6715366, rs6798742, rs6943762, rs6974218, rs6984242, rs708228, rs7112616, rs713692, rs7251, rs72802868, rs728055, rs72943392, rs72986630, rs73229090, rs73292401, rs7515363, rs7575796, rs7634476, rs7647398, rs76838079, rs778371, rs7798283, rs7830315, rs79210963, rs79445414, rs8055219, rs9304548, rs9318627, rs9461916, rs9636107, rs9687282, rs9876421	0.0110966	0.0106604	0.297916	-0.00979786	0.031991	1.01116	0.99025	1.03251	NA	NA	NA	0.0501938	0.0042739	TRUE	3.99306e-155	TRUE	0
9830	schizophrenia	SCRIB:Q14160:OID30558:v1:Inflammation_II	qHtopr	SCRIB	Inverse variance weighted	147	rs1000237, rs10035564, rs10086619, rs10108980, rs10117, rs10861176, rs10873538, rs10876446, rs11027839, rs11136325, rs11165867, rs11191580, rs11210892, rs11223774, rs113264400, rs11534045, rs11587347, rs11664298, rs11693094, rs117178087, rs11740474, rs11941714, rs1198588, rs12129573, rs12138231, rs12151767, rs12285419, rs12293670, rs12303743, rs12489270, rs12652777, rs12712510, rs12771371, rs12833624, rs12877581, rs12883788, rs13016542, rs13107325, rs13195636, rs13233308, rs132582, rs1430894, rs145071536, rs1451488, rs149165, rs1593304, rs1604060, rs1615350, rs167924, rs16851048, rs16867571, rs17016552, rs17194490, rs17731, rs187557, rs1881046, rs1901512, rs1915019, rs2053079, rs2078266, rs215412, rs217336, rs2238057, rs2252074, rs2332700, rs2333321, rs2381411, rs2455415, rs2456020, rs2514218, rs2710323, rs2815731, rs2909457, rs2999392, rs308697, rs35351411, rs35734242, rs3739118, rs3770754, rs3791710, rs3795310, rs3802924, rs3814883, rs3824451, rs4129585, rs4575535, rs4632195, rs4636654, rs4653164, rs4702, rs4766428, rs4779050, rs4812325, rs4921741, rs498591, rs500102, rs505061, rs56205728, rs56335113, rs57433322, rs5751191, rs58120505, rs60135207, rs6125656, rs61857878, rs61937595, rs62018952, rs62183855, rs634940, rs6482437, rs6520064, rs6538539, rs6546857, rs6549963, rs6673880, rs6715366, rs6798742, rs6943762, rs6974218, rs6984242, rs708228, rs7112616, rs713692, rs7251, rs72802868, rs728055, rs72943392, rs72986630, rs73229090, rs73292401, rs7515363, rs7575796, rs7634476, rs7647398, rs76838079, rs778371, rs7798283, rs7830315, rs79210963, rs79445414, rs8055219, rs9304548, rs9318627, rs9461916, rs9636107, rs9687282, rs9876421	0.0114108	0.0109638	0.297986	-0.0100784	0.0328999	1.01148	0.989972	1.03345	NA	NA	NA	0.0501938	0.00365872	TRUE	2.22782e-162	TRUE	0
9104	schizophrenia	FNDC1:Q4ZHG4:OID31127:v1:Neurology_II	qHtopr	FNDC1	Inverse variance weighted	147	rs1000237, rs10035564, rs10086619, rs10108980, rs10117, rs10861176, rs10873538, rs10876446, rs11027839, rs11136325, rs11165867, rs11191580, rs11210892, rs11223774, rs113264400, rs11534045, rs11587347, rs11664298, rs11693094, rs117178087, rs11740474, rs11941714, rs1198588, rs12129573, rs12138231, rs12151767, rs12285419, rs12293670, rs12303743, rs12489270, rs12652777, rs12712510, rs12771371, rs12833624, rs12877581, rs12883788, rs13016542, rs13107325, rs13195636, rs13233308, rs132582, rs1430894, rs145071536, rs1451488, rs149165, rs1593304, rs1604060, rs1615350, rs167924, rs16851048, rs16867571, rs17016552, rs17194490, rs17731, rs187557, rs1881046, rs1901512, rs1915019, rs2053079, rs2078266, rs215412, rs217336, rs2238057, rs2252074, rs2332700, rs2333321, rs2381411, rs2455415, rs2456020, rs2514218, rs2710323, rs2815731, rs2909457, rs2999392, rs308697, rs35351411, rs35734242, rs3739118, rs3770754, rs3791710, rs3795310, rs3802924, rs3814883, rs3824451, rs4129585, rs4575535, rs4632195, rs4636654, rs4653164, rs4702, rs4766428, rs4779050, rs4812325, rs4921741, rs498591, rs500102, rs505061, rs56205728, rs56335113, rs57433322, rs5751191, rs58120505, rs60135207, rs6125656, rs61857878, rs61937595, rs62018952, rs62183855, rs634940, rs6482437, rs6520064, rs6538539, rs6546857, rs6549963, rs6673880, rs6715366, rs6798742, rs6943762, rs6974218, rs6984242, rs708228, rs7112616, rs713692, rs7251, rs72802868, rs728055, rs72943392, rs72986630, rs73229090, rs73292401, rs7515363, rs7575796, rs7634476, rs7647398, rs76838079, rs778371, rs7798283, rs7830315, rs79210963, rs79445414, rs8055219, rs9304548, rs9318627, rs9461916, rs9636107, rs9687282, rs9876421	0.0113637	0.0109188	0.297995	-0.0100372	0.0327645	1.01143	0.990013	1.03331	NA	NA	NA	0.0501938	0.00551393	TRUE	8.43092e-140	TRUE	0
7418	depression_Als_ukb_included	FOXO3:O43524:OID21271:v1:Oncology	0LShC7	FOXO3	Inverse variance weighted	126	rs10026036, rs10119773, rs10149470, rs10173817, rs1021363, rs10465137, rs10514370, rs10890032, rs11030380, rs11034962, rs11135349, rs111442587, rs11183747, rs112171203, rs114851235, rs11579246, rs11612312, rs11621186, rs11665315, rs11682175, rs11756123, rs12131852, rs12160976, rs12190823, rs12517438, rs12635614, rs1267079, rs12919291, rs12958048, rs12967855, rs13056300, rs1320138, rs1435977, rs145678014, rs148108087, rs149142151, rs1548461, rs1553172, rs1644039, rs17255455, rs1730864, rs174546, rs182923402, rs1890946, rs190523, rs1931388, rs1950829, rs2024842, rs2025729, rs2111568, rs2111593, rs2214123, rs2219498, rs2292996, rs2369818, rs2408225, rs2509805, rs2523443, rs2758703, rs28538439, rs28897173, rs2894699, rs2933195, rs2964031, rs2968485, rs30266, rs3088142, rs34207047, rs34488670, rs35905305, rs362280, rs412891, rs4628229, rs4632195, rs4653218, rs4702, rs4837958, rs508502, rs521048, rs55897719, rs55993110, rs56059718, rs57022387, rs612823, rs61902811, rs61903412, rs61904960, rs62170849, rs62535714, rs6479487, rs66511648, rs6713237, rs672230, rs67446571, rs6765468, rs7147531, rs7174069, rs7241572, rs72627231, rs72743363, rs728017, rs72904286, rs73334050, rs74927570, rs7531118, rs7617480, rs761777, rs7629352, rs7791726, rs7837935, rs78689878, rs79255845, rs868754, rs9074, rs907662, rs910187, rs9353364, rs9373363, rs9517313, rs9527064, rs9561317, rs962961, rs9687387, rs9915591, rs9931205, rs993884	0.0343628	0.0330191	0.298016	-0.0303545	0.0990802	1.03496	0.970102	1.10415	NA	NA	NA	0.00506828	0.00384958	TRUE	0.100885	Unknown	0
9775	schizophrenia	REG4:Q9BYZ8:OID20784:v1:Inflammation	qHtopr	REG4	Inverse variance weighted	147	rs1000237, rs10035564, rs10086619, rs10108980, rs10117, rs10861176, rs10873538, rs10876446, rs11027839, rs11136325, rs11165867, rs11191580, rs11210892, rs11223774, rs113264400, rs11534045, rs11587347, rs11664298, rs11693094, rs117178087, rs11740474, rs11941714, rs1198588, rs12129573, rs12138231, rs12151767, rs12285419, rs12293670, rs12303743, rs12489270, rs12652777, rs12712510, rs12771371, rs12833624, rs12877581, rs12883788, rs13016542, rs13107325, rs13195636, rs13233308, rs132582, rs1430894, rs145071536, rs1451488, rs149165, rs1593304, rs1604060, rs1615350, rs167924, rs16851048, rs16867571, rs17016552, rs17194490, rs17731, rs187557, rs1881046, rs1901512, rs1915019, rs2053079, rs2078266, rs215412, rs217336, rs2238057, rs2252074, rs2332700, rs2333321, rs2381411, rs2455415, rs2456020, rs2514218, rs2710323, rs2815731, rs2909457, rs2999392, rs308697, rs35351411, rs35734242, rs3739118, rs3770754, rs3791710, rs3795310, rs3802924, rs3814883, rs3824451, rs4129585, rs4575535, rs4632195, rs4636654, rs4653164, rs4702, rs4766428, rs4779050, rs4812325, rs4921741, rs498591, rs500102, rs505061, rs56205728, rs56335113, rs57433322, rs5751191, rs58120505, rs60135207, rs6125656, rs61857878, rs61937595, rs62018952, rs62183855, rs634940, rs6482437, rs6520064, rs6538539, rs6546857, rs6549963, rs6673880, rs6715366, rs6798742, rs6943762, rs6974218, rs6984242, rs708228, rs7112616, rs713692, rs7251, rs72802868, rs728055, rs72943392, rs72986630, rs73229090, rs73292401, rs7515363, rs7575796, rs7634476, rs7647398, rs76838079, rs778371, rs7798283, rs7830315, rs79210963, rs79445414, rs8055219, rs9304548, rs9318627, rs9461916, rs9636107, rs9687282, rs9876421	-0.0106793	0.0102631	0.298084	-0.0307951	0.00943644	0.989378	0.969674	1.00948	NA	NA	NA	0.0501938	0.00348589	TRUE	4.66811e-168	TRUE	0
2694	bipolar	MAP3K5:Q99683:OID21253:v1:Oncology	F9kYJQ	MAP3K5	Inverse variance weighted	52	rs10043984, rs10255167, rs10737496, rs10791849, rs10866641, rs10994415, rs11062170, rs112481526, rs113779084, rs115694474, rs11764361, rs12575685, rs12668848, rs12932628, rs13044225, rs13195402, rs13417268, rs1487445, rs17183814, rs174592, rs1998820, rs2011302, rs2126180, rs2273738, rs228768, rs2336147, rs237460, rs2693698, rs28455634, rs28565152, rs2953928, rs35306827, rs35958438, rs41315395, rs4331993, rs4447398, rs4619651, rs4790841, rs5758064, rs61554907, rs62489493, rs67712855, rs6887473, rs6946056, rs6954854, rs696366, rs6992333, rs7108878, rs7201930, rs748455, rs7707252, rs9834970	0.0184698	0.0177531	0.298168	-0.0163263	0.0532659	1.01864	0.983806	1.05471	NA	NA	NA	0.00526499	0.00163326	TRUE	1.91733e-08	TRUE	0
5813	depression_Als_noukb_included	GUCA2A:Q02747:OID21101:v1:Neurology	fLlnK0	GUCA2A	Inverse variance weighted	42	rs10097643, rs10465137, rs10890032, rs10973170, rs10992800, rs11756123, rs12028164, rs1239771, rs12800853, rs13017298, rs13414880, rs1372500, rs1488627, rs17117923, rs17255455, rs1931388, rs1950829, rs2509805, rs2523432, rs283466, rs34207047, rs34890793, rs4632195, rs4663414, rs4702, rs4776729, rs60157091, rs6063085, rs612823, rs62442924, rs6732156, rs7127383, rs7236656, rs73035954, rs7531118, rs7629352, rs7674555, rs76966748, rs78765360, rs8072225, rs9353368, rs9964724	-0.0444837	0.0427659	0.298263	-0.128305	0.0393376	0.956491	0.879585	1.04012	NA	NA	NA	0.00239614	0.00129911	TRUE	0.0209048	TRUE	0
8872	schizophrenia	CRNN:Q9UBG3:OID21427:v1:Oncology	qHtopr	CRNN	Inverse variance weighted	147	rs1000237, rs10035564, rs10086619, rs10108980, rs10117, rs10861176, rs10873538, rs10876446, rs11027839, rs11136325, rs11165867, rs11191580, rs11210892, rs11223774, rs113264400, rs11534045, rs11587347, rs11664298, rs11693094, rs117178087, rs11740474, rs11941714, rs1198588, rs12129573, rs12138231, rs12151767, rs12285419, rs12293670, rs12303743, rs12489270, rs12652777, rs12712510, rs12771371, rs12833624, rs12877581, rs12883788, rs13016542, rs13107325, rs13195636, rs13233308, rs132582, rs1430894, rs145071536, rs1451488, rs149165, rs1593304, rs1604060, rs1615350, rs167924, rs16851048, rs16867571, rs17016552, rs17194490, rs17731, rs187557, rs1881046, rs1901512, rs1915019, rs2053079, rs2078266, rs215412, rs217336, rs2238057, rs2252074, rs2332700, rs2333321, rs2381411, rs2455415, rs2456020, rs2514218, rs2710323, rs2815731, rs2909457, rs2999392, rs308697, rs35351411, rs35734242, rs3739118, rs3770754, rs3791710, rs3795310, rs3802924, rs3814883, rs3824451, rs4129585, rs4575535, rs4632195, rs4636654, rs4653164, rs4702, rs4766428, rs4779050, rs4812325, rs4921741, rs498591, rs500102, rs505061, rs56205728, rs56335113, rs57433322, rs5751191, rs58120505, rs60135207, rs6125656, rs61857878, rs61937595, rs62018952, rs62183855, rs634940, rs6482437, rs6520064, rs6538539, rs6546857, rs6549963, rs6673880, rs6715366, rs6798742, rs6943762, rs6974218, rs6984242, rs708228, rs7112616, rs713692, rs7251, rs72802868, rs728055, rs72943392, rs72986630, rs73229090, rs73292401, rs7515363, rs7575796, rs7634476, rs7647398, rs76838079, rs778371, rs7798283, rs7830315, rs79210963, rs79445414, rs8055219, rs9304548, rs9318627, rs9461916, rs9636107, rs9687282, rs9876421	-0.0107378	0.0103236	0.298281	-0.030972	0.00949636	0.98932	0.969503	1.00954	NA	NA	NA	0.0501938	0.00584469	TRUE	4.34056e-132	TRUE	0
2265	bipolar	EREG:O14944:OID20905:v1:Neurology	F9kYJQ	EREG	Inverse variance weighted	52	rs10043984, rs10255167, rs10737496, rs10791849, rs10866641, rs10994415, rs11062170, rs112481526, rs113779084, rs115694474, rs11764361, rs12575685, rs12668848, rs12932628, rs13044225, rs13195402, rs13417268, rs1487445, rs17183814, rs174592, rs1998820, rs2011302, rs2126180, rs2273738, rs228768, rs2336147, rs237460, rs2693698, rs28455634, rs28565152, rs2953928, rs35306827, rs35958438, rs41315395, rs4331993, rs4447398, rs4619651, rs4790841, rs5758064, rs61554907, rs62489493, rs67712855, rs6887473, rs6946056, rs6954854, rs696366, rs6992333, rs7108878, rs7201930, rs748455, rs7707252, rs9834970	-0.0198845	0.0191213	0.298379	-0.0573622	0.0175932	0.980312	0.944252	1.01775	NA	NA	NA	0.00526499	0.00187181	TRUE	2.53355e-07	TRUE	0
9928	schizophrenia	SOST:Q9BQB4:OID20204:v1:Cardiometabolic	qHtopr	SOST	Inverse variance weighted	147	rs1000237, rs10035564, rs10086619, rs10108980, rs10117, rs10861176, rs10873538, rs10876446, rs11027839, rs11136325, rs11165867, rs11191580, rs11210892, rs11223774, rs113264400, rs11534045, rs11587347, rs11664298, rs11693094, rs117178087, rs11740474, rs11941714, rs1198588, rs12129573, rs12138231, rs12151767, rs12285419, rs12293670, rs12303743, rs12489270, rs12652777, rs12712510, rs12771371, rs12833624, rs12877581, rs12883788, rs13016542, rs13107325, rs13195636, rs13233308, rs132582, rs1430894, rs145071536, rs1451488, rs149165, rs1593304, rs1604060, rs1615350, rs167924, rs16851048, rs16867571, rs17016552, rs17194490, rs17731, rs187557, rs1881046, rs1901512, rs1915019, rs2053079, rs2078266, rs215412, rs217336, rs2238057, rs2252074, rs2332700, rs2333321, rs2381411, rs2455415, rs2456020, rs2514218, rs2710323, rs2815731, rs2909457, rs2999392, rs308697, rs35351411, rs35734242, rs3739118, rs3770754, rs3791710, rs3795310, rs3802924, rs3814883, rs3824451, rs4129585, rs4575535, rs4632195, rs4636654, rs4653164, rs4702, rs4766428, rs4779050, rs4812325, rs4921741, rs498591, rs500102, rs505061, rs56205728, rs56335113, rs57433322, rs5751191, rs58120505, rs60135207, rs6125656, rs61857878, rs61937595, rs62018952, rs62183855, rs634940, rs6482437, rs6520064, rs6538539, rs6546857, rs6549963, rs6673880, rs6715366, rs6798742, rs6943762, rs6974218, rs6984242, rs708228, rs7112616, rs713692, rs7251, rs72802868, rs728055, rs72943392, rs72986630, rs73229090, rs73292401, rs7515363, rs7575796, rs7634476, rs7647398, rs76838079, rs778371, rs7798283, rs7830315, rs79210963, rs79445414, rs8055219, rs9304548, rs9318627, rs9461916, rs9636107, rs9687282, rs9876421	0.0122995	0.0118298	0.298478	-0.0108869	0.0354858	1.01238	0.989172	1.03612	NA	NA	NA	0.0501938	0.00701633	TRUE	1.61546e-122	TRUE	0
6121	depression_Als_noukb_included	MPHOSPH8:Q99549:OID20092:v1:Cardiometabolic	fLlnK0	MPHOSPH8	Inverse variance weighted	42	rs10097643, rs10465137, rs10890032, rs10973170, rs10992800, rs11756123, rs12028164, rs1239771, rs12800853, rs13017298, rs13414880, rs1372500, rs1488627, rs17117923, rs17255455, rs1931388, rs1950829, rs2509805, rs2523432, rs283466, rs34207047, rs34890793, rs4632195, rs4663414, rs4702, rs4776729, rs60157091, rs6063085, rs612823, rs62442924, rs6732156, rs7127383, rs7236656, rs73035954, rs7531118, rs7629352, rs7674555, rs76966748, rs78765360, rs8072225, rs9353368, rs9964724	0.0459596	0.0442051	0.298484	-0.0406824	0.132602	1.04703	0.960134	1.1418	NA	NA	NA	0.00239614	0.000895512	TRUE	0.000720138	TRUE	0
7773	depression_Als_ukb_included	MATN2:O00339:OID20767:v1:Inflammation	0LShC7	MATN2	Inverse variance weighted	126	rs10026036, rs10119773, rs10149470, rs10173817, rs1021363, rs10465137, rs10514370, rs10890032, rs11030380, rs11034962, rs11135349, rs111442587, rs11183747, rs112171203, rs114851235, rs11579246, rs11612312, rs11621186, rs11665315, rs11682175, rs11756123, rs12131852, rs12160976, rs12190823, rs12517438, rs12635614, rs1267079, rs12919291, rs12958048, rs12967855, rs13056300, rs1320138, rs1435977, rs145678014, rs148108087, rs149142151, rs1548461, rs1553172, rs1644039, rs17255455, rs1730864, rs174546, rs182923402, rs1890946, rs190523, rs1931388, rs1950829, rs2024842, rs2025729, rs2111568, rs2111593, rs2214123, rs2219498, rs2292996, rs2369818, rs2408225, rs2509805, rs2523443, rs2758703, rs28538439, rs28897173, rs2894699, rs2933195, rs2964031, rs2968485, rs30266, rs3088142, rs34207047, rs34488670, rs35905305, rs362280, rs412891, rs4628229, rs4632195, rs4653218, rs4702, rs4837958, rs508502, rs521048, rs55897719, rs55993110, rs56059718, rs57022387, rs612823, rs61902811, rs61903412, rs61904960, rs62170849, rs62535714, rs6479487, rs66511648, rs6713237, rs672230, rs67446571, rs6765468, rs7147531, rs7174069, rs7241572, rs72627231, rs72743363, rs728017, rs72904286, rs73334050, rs74927570, rs7531118, rs7617480, rs761777, rs7629352, rs7791726, rs7837935, rs78689878, rs79255845, rs868754, rs9074, rs907662, rs910187, rs9353364, rs9373363, rs9517313, rs9527064, rs9561317, rs962961, rs9687387, rs9915591, rs9931205, rs993884	0.0313288	0.030133	0.298487	-0.0277319	0.0903896	1.03182	0.972649	1.0946	NA	NA	NA	0.00506828	0.00393914	TRUE	0.126065	Unknown	0
5125	depression_Als_noukb_included	AGXT:P21549:OID20139:v1:Cardiometabolic	fLlnK0	AGXT	Inverse variance weighted	42	rs10097643, rs10465137, rs10890032, rs10973170, rs10992800, rs11756123, rs12028164, rs1239771, rs12800853, rs13017298, rs13414880, rs1372500, rs1488627, rs17117923, rs17255455, rs1931388, rs1950829, rs2509805, rs2523432, rs283466, rs34207047, rs34890793, rs4632195, rs4663414, rs4702, rs4776729, rs60157091, rs6063085, rs612823, rs62442924, rs6732156, rs7127383, rs7236656, rs73035954, rs7531118, rs7629352, rs7674555, rs76966748, rs78765360, rs8072225, rs9353368, rs9964724	0.0482163	0.04638	0.298529	-0.0426885	0.139121	1.0494	0.95821	1.14926	NA	NA	NA	0.00239614	0.00165866	TRUE	0.139929	Unknown	0
9008	schizophrenia	ENO3:P13929:OID30209:v1:Cardiometabolic_II	qHtopr	ENO3	Inverse variance weighted	147	rs1000237, rs10035564, rs10086619, rs10108980, rs10117, rs10861176, rs10873538, rs10876446, rs11027839, rs11136325, rs11165867, rs11191580, rs11210892, rs11223774, rs113264400, rs11534045, rs11587347, rs11664298, rs11693094, rs117178087, rs11740474, rs11941714, rs1198588, rs12129573, rs12138231, rs12151767, rs12285419, rs12293670, rs12303743, rs12489270, rs12652777, rs12712510, rs12771371, rs12833624, rs12877581, rs12883788, rs13016542, rs13107325, rs13195636, rs13233308, rs132582, rs1430894, rs145071536, rs1451488, rs149165, rs1593304, rs1604060, rs1615350, rs167924, rs16851048, rs16867571, rs17016552, rs17194490, rs17731, rs187557, rs1881046, rs1901512, rs1915019, rs2053079, rs2078266, rs215412, rs217336, rs2238057, rs2252074, rs2332700, rs2333321, rs2381411, rs2455415, rs2456020, rs2514218, rs2710323, rs2815731, rs2909457, rs2999392, rs308697, rs35351411, rs35734242, rs3739118, rs3770754, rs3791710, rs3795310, rs3802924, rs3814883, rs3824451, rs4129585, rs4575535, rs4632195, rs4636654, rs4653164, rs4702, rs4766428, rs4779050, rs4812325, rs4921741, rs498591, rs500102, rs505061, rs56205728, rs56335113, rs57433322, rs5751191, rs58120505, rs60135207, rs6125656, rs61857878, rs61937595, rs62018952, rs62183855, rs634940, rs6482437, rs6520064, rs6538539, rs6546857, rs6549963, rs6673880, rs6715366, rs6798742, rs6943762, rs6974218, rs6984242, rs708228, rs7112616, rs713692, rs7251, rs72802868, rs728055, rs72943392, rs72986630, rs73229090, rs73292401, rs7515363, rs7575796, rs7634476, rs7647398, rs76838079, rs778371, rs7798283, rs7830315, rs79210963, rs79445414, rs8055219, rs9304548, rs9318627, rs9461916, rs9636107, rs9687282, rs9876421	-0.0108225	0.0104117	0.298594	-0.0312294	0.00958446	0.989236	0.969253	1.00963	NA	NA	NA	0.0501938	0.00485818	TRUE	2.3875e-145	TRUE	0
5470	depression_Als_noukb_included	CPB2:Q96IY4:OID30734:v1:Inflammation_II	fLlnK0	CPB2	Inverse variance weighted	42	rs10097643, rs10465137, rs10890032, rs10973170, rs10992800, rs11756123, rs12028164, rs1239771, rs12800853, rs13017298, rs13414880, rs1372500, rs1488627, rs17117923, rs17255455, rs1931388, rs1950829, rs2509805, rs2523432, rs283466, rs34207047, rs34890793, rs4632195, rs4663414, rs4702, rs4776729, rs60157091, rs6063085, rs612823, rs62442924, rs6732156, rs7127383, rs7236656, rs73035954, rs7531118, rs7629352, rs7674555, rs76966748, rs78765360, rs8072225, rs9353368, rs9964724	0.0467601	0.044986	0.298602	-0.0414125	0.134933	1.04787	0.959433	1.14446	NA	NA	NA	0.00239614	0.00194855	TRUE	0.386497	Unknown	0
9984	schizophrenia	TBCB:Q99426:OID20993:v1:Neurology	qHtopr	TBCB	Inverse variance weighted	146	rs1000237, rs10035564, rs10086619, rs10108980, rs10117, rs10861176, rs10873538, rs10876446, rs11027839, rs11136325, rs11165867, rs11191580, rs11210892, rs11223774, rs113264400, rs11534045, rs11587347, rs11664298, rs11693094, rs117178087, rs11941714, rs1198588, rs12129573, rs12138231, rs12151767, rs12285419, rs12293670, rs12303743, rs12489270, rs12652777, rs12712510, rs12771371, rs12833624, rs12877581, rs12883788, rs13016542, rs13107325, rs13195636, rs13233308, rs132582, rs1430894, rs145071536, rs1451488, rs149165, rs1593304, rs1604060, rs1615350, rs167924, rs16851048, rs16867571, rs17016552, rs17194490, rs17731, rs187557, rs1881046, rs1901512, rs1915019, rs2053079, rs2078266, rs215412, rs217336, rs2238057, rs2252074, rs2332700, rs2333321, rs2381411, rs2455415, rs2456020, rs2514218, rs2710323, rs2815731, rs2909457, rs2999392, rs308697, rs35351411, rs35734242, rs3739118, rs3770754, rs3791710, rs3795310, rs3802924, rs3814883, rs3824451, rs4129585, rs4575535, rs4632195, rs4636654, rs4653164, rs4702, rs4766428, rs4779050, rs4812325, rs4921741, rs498591, rs500102, rs505061, rs56205728, rs56335113, rs57433322, rs5751191, rs58120505, rs60135207, rs6125656, rs61857878, rs61937595, rs62018952, rs62183855, rs634940, rs6482437, rs6520064, rs6538539, rs6546857, rs6549963, rs6673880, rs6715366, rs6798742, rs6943762, rs6974218, rs6984242, rs708228, rs7112616, rs713692, rs7251, rs72802868, rs728055, rs72943392, rs72986630, rs73229090, rs73292401, rs7515363, rs7575796, rs7634476, rs7647398, rs76838079, rs778371, rs7798283, rs7830315, rs79210963, rs79445414, rs8055219, rs9304548, rs9318627, rs9461916, rs9636107, rs9687282, rs9876421	0.0112432	0.0108184	0.298681	-0.00996089	0.0324473	1.01131	0.990089	1.03298	NA	NA	NA	0.0499099	0.00421976	TRUE	2.66103e-154	TRUE	0
9453	schizophrenia	MAN2B2:Q9Y2E5:OID30306:v1:Cardiometabolic_II	qHtopr	MAN2B2	Inverse variance weighted	147	rs1000237, rs10035564, rs10086619, rs10108980, rs10117, rs10861176, rs10873538, rs10876446, rs11027839, rs11136325, rs11165867, rs11191580, rs11210892, rs11223774, rs113264400, rs11534045, rs11587347, rs11664298, rs11693094, rs117178087, rs11740474, rs11941714, rs1198588, rs12129573, rs12138231, rs12151767, rs12285419, rs12293670, rs12303743, rs12489270, rs12652777, rs12712510, rs12771371, rs12833624, rs12877581, rs12883788, rs13016542, rs13107325, rs13195636, rs13233308, rs132582, rs1430894, rs145071536, rs1451488, rs149165, rs1593304, rs1604060, rs1615350, rs167924, rs16851048, rs16867571, rs17016552, rs17194490, rs17731, rs187557, rs1881046, rs1901512, rs1915019, rs2053079, rs2078266, rs215412, rs217336, rs2238057, rs2252074, rs2332700, rs2333321, rs2381411, rs2455415, rs2456020, rs2514218, rs2710323, rs2815731, rs2909457, rs2999392, rs308697, rs35351411, rs35734242, rs3739118, rs3770754, rs3791710, rs3795310, rs3802924, rs3814883, rs3824451, rs4129585, rs4575535, rs4632195, rs4636654, rs4653164, rs4702, rs4766428, rs4779050, rs4812325, rs4921741, rs498591, rs500102, rs505061, rs56205728, rs56335113, rs57433322, rs5751191, rs58120505, rs60135207, rs6125656, rs61857878, rs61937595, rs62018952, rs62183855, rs634940, rs6482437, rs6520064, rs6538539, rs6546857, rs6549963, rs6673880, rs6715366, rs6798742, rs6943762, rs6974218, rs6984242, rs708228, rs7112616, rs713692, rs7251, rs72802868, rs728055, rs72943392, rs72986630, rs73229090, rs73292401, rs7515363, rs7575796, rs7634476, rs7647398, rs76838079, rs778371, rs7798283, rs7830315, rs79210963, rs79445414, rs8055219, rs9304548, rs9318627, rs9461916, rs9636107, rs9687282, rs9876421	-0.009356	0.00900389	0.298755	-0.0270036	0.00829163	0.990688	0.973358	1.00833	NA	NA	NA	0.0501938	0.0069601	TRUE	5.5298e-124	TRUE	0
7434	depression_Als_ukb_included	GALNT2:Q10471:OID21423:v1:Oncology	0LShC7	GALNT2	Inverse variance weighted	126	rs10026036, rs10119773, rs10149470, rs10173817, rs1021363, rs10465137, rs10514370, rs10890032, rs11030380, rs11034962, rs11135349, rs111442587, rs11183747, rs112171203, rs114851235, rs11579246, rs11612312, rs11621186, rs11665315, rs11682175, rs11756123, rs12131852, rs12160976, rs12190823, rs12517438, rs12635614, rs1267079, rs12919291, rs12958048, rs12967855, rs13056300, rs1320138, rs1435977, rs145678014, rs148108087, rs149142151, rs1548461, rs1553172, rs1644039, rs17255455, rs1730864, rs174546, rs182923402, rs1890946, rs190523, rs1931388, rs1950829, rs2024842, rs2025729, rs2111568, rs2111593, rs2214123, rs2219498, rs2292996, rs2369818, rs2408225, rs2509805, rs2523443, rs2758703, rs28538439, rs28897173, rs2894699, rs2933195, rs2964031, rs2968485, rs30266, rs3088142, rs34207047, rs34488670, rs35905305, rs362280, rs412891, rs4628229, rs4632195, rs4653218, rs4702, rs4837958, rs508502, rs521048, rs55897719, rs55993110, rs56059718, rs57022387, rs612823, rs61902811, rs61903412, rs61904960, rs62170849, rs62535714, rs6479487, rs66511648, rs6713237, rs672230, rs67446571, rs6765468, rs7147531, rs7174069, rs7241572, rs72627231, rs72743363, rs728017, rs72904286, rs73334050, rs74927570, rs7531118, rs7617480, rs761777, rs7629352, rs7791726, rs7837935, rs78689878, rs79255845, rs868754, rs9074, rs907662, rs910187, rs9353364, rs9373363, rs9517313, rs9527064, rs9561317, rs962961, rs9687387, rs9915591, rs9931205, rs993884	0.0335229	0.0322641	0.298798	-0.0297148	0.0967605	1.03409	0.970722	1.1016	NA	NA	NA	0.00506828	0.00488536	TRUE	0.81323	Unknown	0
9641	schizophrenia	PDIA3:P30101:OID30573:v1:Inflammation_II	qHtopr	PDIA3	Inverse variance weighted	147	rs1000237, rs10035564, rs10086619, rs10108980, rs10117, rs10861176, rs10873538, rs10876446, rs11027839, rs11136325, rs11165867, rs11191580, rs11210892, rs11223774, rs113264400, rs11534045, rs11587347, rs11664298, rs11693094, rs117178087, rs11740474, rs11941714, rs1198588, rs12129573, rs12138231, rs12151767, rs12285419, rs12293670, rs12303743, rs12489270, rs12652777, rs12712510, rs12771371, rs12833624, rs12877581, rs12883788, rs13016542, rs13107325, rs13195636, rs13233308, rs132582, rs1430894, rs145071536, rs1451488, rs149165, rs1593304, rs1604060, rs1615350, rs167924, rs16851048, rs16867571, rs17016552, rs17194490, rs17731, rs187557, rs1881046, rs1901512, rs1915019, rs2053079, rs2078266, rs215412, rs217336, rs2238057, rs2252074, rs2332700, rs2333321, rs2381411, rs2455415, rs2456020, rs2514218, rs2710323, rs2815731, rs2909457, rs2999392, rs308697, rs35351411, rs35734242, rs3739118, rs3770754, rs3791710, rs3795310, rs3802924, rs3814883, rs3824451, rs4129585, rs4575535, rs4632195, rs4636654, rs4653164, rs4702, rs4766428, rs4779050, rs4812325, rs4921741, rs498591, rs500102, rs505061, rs56205728, rs56335113, rs57433322, rs5751191, rs58120505, rs60135207, rs6125656, rs61857878, rs61937595, rs62018952, rs62183855, rs634940, rs6482437, rs6520064, rs6538539, rs6546857, rs6549963, rs6673880, rs6715366, rs6798742, rs6943762, rs6974218, rs6984242, rs708228, rs7112616, rs713692, rs7251, rs72802868, rs728055, rs72943392, rs72986630, rs73229090, rs73292401, rs7515363, rs7575796, rs7634476, rs7647398, rs76838079, rs778371, rs7798283, rs7830315, rs79210963, rs79445414, rs8055219, rs9304548, rs9318627, rs9461916, rs9636107, rs9687282, rs9876421	0.0121046	0.0116549	0.298999	-0.0107391	0.0349483	1.01218	0.989318	1.03557	NA	NA	NA	0.0501938	0.00605155	TRUE	1.99384e-131	TRUE	0
1126	anxiety_pgc_2026	NRGN:Q92686:OID30674:v1:Inflammation_II	lgKzbn	NRGN	Inverse variance weighted	57	rs10476497, rs10959883, rs10961649, rs11241568, rs11580539, rs11592506, rs11599236, rs12588874, rs12624433, rs12699332, rs13056300, rs13287777, rs150438595, rs17407658, rs174560, rs2066928, rs2070865, rs2071754, rs2165077, rs2289590, rs2371365, rs2710323, rs28474857, rs285011, rs2888367, rs3007061, rs34723450, rs36119415, rs3847960, rs4382947, rs4395923, rs4801024, rs4856929, rs4976976, rs5015511, rs58825580, rs6047130, rs61928096, rs61990288, rs6539062, rs6574271, rs7110863, rs7121169, rs72704544, rs7290074, rs73034295, rs7570682, rs77960, rs79556790, rs7997746, rs8091977, rs870764, rs9373363, rs9534593, rs9556979, rs9867083, rs989657	0.0347848	0.0334927	0.299001	-0.030861	0.100431	1.0354	0.96961	1.10565	NA	NA	NA	0.00274595	0.00168167	TRUE	0.0392846	TRUE	0
4251	bipolar_noukb	ITGB1:P05556:OID20376:v1:Cardiometabolic	e8OtNo	ITGB1	Inverse variance weighted	44	rs10255167, rs10737496, rs10791849, rs10866641, rs112481526, rs113779084, rs115694474, rs11764361, rs11870683, rs12154473, rs12575685, rs12932628, rs13044225, rs13195401, rs13417268, rs1487445, rs174592, rs2126180, rs2159100, rs2273738, rs228768, rs237460, rs2577831, rs2693698, rs28455634, rs28565152, rs2953928, rs35306827, rs35958438, rs41315395, rs4331993, rs4447398, rs4619651, rs5758064, rs61846516, rs62489493, rs67712855, rs6887473, rs6946056, rs6954854, rs6992333, rs7201930, rs748455, rs9834970	0.0199137	0.0191839	0.29925	-0.0176867	0.0575141	1.02011	0.982469	1.0592	NA	NA	NA	0.00549469	0.00151927	TRUE	7.36285e-10	TRUE	0
5182	depression_Als_noukb_included	ARFIP1:P53367:OID31024:v1:Neurology_II	fLlnK0	ARFIP1	Inverse variance weighted	42	rs10097643, rs10465137, rs10890032, rs10973170, rs10992800, rs11756123, rs12028164, rs1239771, rs12800853, rs13017298, rs13414880, rs1372500, rs1488627, rs17117923, rs17255455, rs1931388, rs1950829, rs2509805, rs2523432, rs283466, rs34207047, rs34890793, rs4632195, rs4663414, rs4702, rs4776729, rs60157091, rs6063085, rs612823, rs62442924, rs6732156, rs7127383, rs7236656, rs73035954, rs7531118, rs7629352, rs7674555, rs76966748, rs78765360, rs8072225, rs9353368, rs9964724	0.0452659	0.0436071	0.299251	-0.0402039	0.130736	1.04631	0.960594	1.13967	NA	NA	NA	0.00239614	0.00102744	TRUE	0.00237033	TRUE	0
5630	depression_Als_noukb_included	ENPP7:Q6UWV6:OID20689:v1:Inflammation	fLlnK0	ENPP7	Inverse variance weighted	42	rs10097643, rs10465137, rs10890032, rs10973170, rs10992800, rs11756123, rs12028164, rs1239771, rs12800853, rs13017298, rs13414880, rs1372500, rs1488627, rs17117923, rs17255455, rs1931388, rs1950829, rs2509805, rs2523432, rs283466, rs34207047, rs34890793, rs4632195, rs4663414, rs4702, rs4776729, rs60157091, rs6063085, rs612823, rs62442924, rs6732156, rs7127383, rs7236656, rs73035954, rs7531118, rs7629352, rs7674555, rs76966748, rs78765360, rs8072225, rs9353368, rs9964724	0.0351815	0.0339163	0.299594	-0.0312944	0.101657	1.03581	0.96919	1.107	NA	NA	NA	0.00239614	0.00138088	TRUE	0.0372772	TRUE	0
2510	bipolar	IL13RA1:P78552:OID21504:v1:Oncology	F9kYJQ	IL13RA1	Inverse variance weighted	52	rs10043984, rs10255167, rs10737496, rs10791849, rs10866641, rs10994415, rs11062170, rs112481526, rs113779084, rs115694474, rs11764361, rs12575685, rs12668848, rs12932628, rs13044225, rs13195402, rs13417268, rs1487445, rs17183814, rs174592, rs1998820, rs2011302, rs2126180, rs2273738, rs228768, rs2336147, rs237460, rs2693698, rs28455634, rs28565152, rs2953928, rs35306827, rs35958438, rs41315395, rs4331993, rs4447398, rs4619651, rs4790841, rs5758064, rs61554907, rs62489493, rs67712855, rs6887473, rs6946056, rs6954854, rs696366, rs6992333, rs7108878, rs7201930, rs748455, rs7707252, rs9834970	-0.0192783	0.0185853	0.299602	-0.0557055	0.0171489	0.980906	0.945818	1.0173	NA	NA	NA	0.00526499	0.00177176	TRUE	8.00041e-08	TRUE	0
2831	bipolar	NUDT5:Q9UKK9:OID21115:v1:Neurology	F9kYJQ	NUDT5	Inverse variance weighted	52	rs10043984, rs10255167, rs10737496, rs10791849, rs10866641, rs10994415, rs11062170, rs112481526, rs113779084, rs115694474, rs11764361, rs12575685, rs12668848, rs12932628, rs13044225, rs13195402, rs13417268, rs1487445, rs17183814, rs174592, rs1998820, rs2011302, rs2126180, rs2273738, rs228768, rs2336147, rs237460, rs2693698, rs28455634, rs28565152, rs2953928, rs35306827, rs35958438, rs41315395, rs4331993, rs4447398, rs4619651, rs4790841, rs5758064, rs61554907, rs62489493, rs67712855, rs6887473, rs6946056, rs6954854, rs696366, rs6992333, rs7108878, rs7201930, rs748455, rs7707252, rs9834970	0.0202895	0.0195611	0.299624	-0.0180502	0.0586292	1.0205	0.982112	1.06038	NA	NA	NA	0.00526499	0.00205713	TRUE	1.52211e-06	TRUE	0
2913	bipolar	PLEKHO1:Q53GL0:OID31088:v1:Neurology_II	F9kYJQ	PLEKHO1	Inverse variance weighted	52	rs10043984, rs10255167, rs10737496, rs10791849, rs10866641, rs10994415, rs11062170, rs112481526, rs113779084, rs115694474, rs11764361, rs12575685, rs12668848, rs12932628, rs13044225, rs13195402, rs13417268, rs1487445, rs17183814, rs174592, rs1998820, rs2011302, rs2126180, rs2273738, rs228768, rs2336147, rs237460, rs2693698, rs28455634, rs28565152, rs2953928, rs35306827, rs35958438, rs41315395, rs4331993, rs4447398, rs4619651, rs4790841, rs5758064, rs61554907, rs62489493, rs67712855, rs6887473, rs6946056, rs6954854, rs696366, rs6992333, rs7108878, rs7201930, rs748455, rs7707252, rs9834970	0.0185223	0.0178627	0.299769	-0.0164886	0.0535332	1.01869	0.983647	1.05499	NA	NA	NA	0.00526499	0.00172299	TRUE	3.80859e-08	TRUE	0
9428	schizophrenia	LRP11:Q86VZ4:OID20185:v1:Cardiometabolic	qHtopr	LRP11	Inverse variance weighted	147	rs1000237, rs10035564, rs10086619, rs10108980, rs10117, rs10861176, rs10873538, rs10876446, rs11027839, rs11136325, rs11165867, rs11191580, rs11210892, rs11223774, rs113264400, rs11534045, rs11587347, rs11664298, rs11693094, rs117178087, rs11740474, rs11941714, rs1198588, rs12129573, rs12138231, rs12151767, rs12285419, rs12293670, rs12303743, rs12489270, rs12652777, rs12712510, rs12771371, rs12833624, rs12877581, rs12883788, rs13016542, rs13107325, rs13195636, rs13233308, rs132582, rs1430894, rs145071536, rs1451488, rs149165, rs1593304, rs1604060, rs1615350, rs167924, rs16851048, rs16867571, rs17016552, rs17194490, rs17731, rs187557, rs1881046, rs1901512, rs1915019, rs2053079, rs2078266, rs215412, rs217336, rs2238057, rs2252074, rs2332700, rs2333321, rs2381411, rs2455415, rs2456020, rs2514218, rs2710323, rs2815731, rs2909457, rs2999392, rs308697, rs35351411, rs35734242, rs3739118, rs3770754, rs3791710, rs3795310, rs3802924, rs3814883, rs3824451, rs4129585, rs4575535, rs4632195, rs4636654, rs4653164, rs4702, rs4766428, rs4779050, rs4812325, rs4921741, rs498591, rs500102, rs505061, rs56205728, rs56335113, rs57433322, rs5751191, rs58120505, rs60135207, rs6125656, rs61857878, rs61937595, rs62018952, rs62183855, rs634940, rs6482437, rs6520064, rs6538539, rs6546857, rs6549963, rs6673880, rs6715366, rs6798742, rs6943762, rs6974218, rs6984242, rs708228, rs7112616, rs713692, rs7251, rs72802868, rs728055, rs72943392, rs72986630, rs73229090, rs73292401, rs7515363, rs7575796, rs7634476, rs7647398, rs76838079, rs778371, rs7798283, rs7830315, rs79210963, rs79445414, rs8055219, rs9304548, rs9318627, rs9461916, rs9636107, rs9687282, rs9876421	0.0110695	0.0106804	0.300001	-0.00986412	0.0320031	1.01113	0.990184	1.03252	NA	NA	NA	0.0501938	0.00589594	TRUE	9.02318e-135	TRUE	0
2062	bipolar	CNP:P09543:OID30285:v1:Cardiometabolic_II	F9kYJQ	CNP	Inverse variance weighted	52	rs10043984, rs10255167, rs10737496, rs10791849, rs10866641, rs10994415, rs11062170, rs112481526, rs113779084, rs115694474, rs11764361, rs12575685, rs12668848, rs12932628, rs13044225, rs13195402, rs13417268, rs1487445, rs17183814, rs174592, rs1998820, rs2011302, rs2126180, rs2273738, rs228768, rs2336147, rs237460, rs2693698, rs28455634, rs28565152, rs2953928, rs35306827, rs35958438, rs41315395, rs4331993, rs4447398, rs4619651, rs4790841, rs5758064, rs61554907, rs62489493, rs67712855, rs6887473, rs6946056, rs6954854, rs696366, rs6992333, rs7108878, rs7201930, rs748455, rs7707252, rs9834970	0.0205083	0.0197941	0.300165	-0.0182882	0.0593049	1.02072	0.981878	1.0611	NA	NA	NA	0.00526499	0.00209919	TRUE	2.86047e-06	TRUE	0
5165	depression_Als_noukb_included	AP3B1:O00203:OID31478:v1:Oncology_II	fLlnK0	AP3B1	Inverse variance weighted	42	rs10097643, rs10465137, rs10890032, rs10973170, rs10992800, rs11756123, rs12028164, rs1239771, rs12800853, rs13017298, rs13414880, rs1372500, rs1488627, rs17117923, rs17255455, rs1931388, rs1950829, rs2509805, rs2523432, rs283466, rs34207047, rs34890793, rs4632195, rs4663414, rs4702, rs4776729, rs60157091, rs6063085, rs612823, rs62442924, rs6732156, rs7127383, rs7236656, rs73035954, rs7531118, rs7629352, rs7674555, rs76966748, rs78765360, rs8072225, rs9353368, rs9964724	0.0450641	0.0435009	0.300232	-0.0401977	0.130326	1.04609	0.9606	1.1392	NA	NA	NA	0.00239614	0.00102485	TRUE	0.00233953	TRUE	0
2938	bipolar	PPP1R14D:Q9NXH3:OID30997:v1:Neurology_II	F9kYJQ	PPP1R14D	Inverse variance weighted	52	rs10043984, rs10255167, rs10737496, rs10791849, rs10866641, rs10994415, rs11062170, rs112481526, rs113779084, rs115694474, rs11764361, rs12575685, rs12668848, rs12932628, rs13044225, rs13195402, rs13417268, rs1487445, rs17183814, rs174592, rs1998820, rs2011302, rs2126180, rs2273738, rs228768, rs2336147, rs237460, rs2693698, rs28455634, rs28565152, rs2953928, rs35306827, rs35958438, rs41315395, rs4331993, rs4447398, rs4619651, rs4790841, rs5758064, rs61554907, rs62489493, rs67712855, rs6887473, rs6946056, rs6954854, rs696366, rs6992333, rs7108878, rs7201930, rs748455, rs7707252, rs9834970	-0.0222804	0.0215178	0.300463	-0.0644554	0.0198945	0.977966	0.937578	1.02009	NA	NA	NA	0.00526499	0.00233288	TRUE	1.71129e-05	TRUE	0
5475	depression_Als_noukb_included	CPXM1:Q96SM3:OID21479:v1:Oncology	fLlnK0	CPXM1	Inverse variance weighted	42	rs10097643, rs10465137, rs10890032, rs10973170, rs10992800, rs11756123, rs12028164, rs1239771, rs12800853, rs13017298, rs13414880, rs1372500, rs1488627, rs17117923, rs17255455, rs1931388, rs1950829, rs2509805, rs2523432, rs283466, rs34207047, rs34890793, rs4632195, rs4663414, rs4702, rs4776729, rs60157091, rs6063085, rs612823, rs62442924, rs6732156, rs7127383, rs7236656, rs73035954, rs7531118, rs7629352, rs7674555, rs76966748, rs78765360, rs8072225, rs9353368, rs9964724	0.04353	0.0420547	0.300631	-0.0388972	0.125957	1.04449	0.96185	1.13423	NA	NA	NA	0.00239614	0.00123734	TRUE	0.0132759	TRUE	0
9321	schizophrenia	ITGAL:P20701:OID30537:v1:Inflammation_II	qHtopr	ITGAL	Inverse variance weighted	147	rs1000237, rs10035564, rs10086619, rs10108980, rs10117, rs10861176, rs10873538, rs10876446, rs11027839, rs11136325, rs11165867, rs11191580, rs11210892, rs11223774, rs113264400, rs11534045, rs11587347, rs11664298, rs11693094, rs117178087, rs11740474, rs11941714, rs1198588, rs12129573, rs12138231, rs12151767, rs12285419, rs12293670, rs12303743, rs12489270, rs12652777, rs12712510, rs12771371, rs12833624, rs12877581, rs12883788, rs13016542, rs13107325, rs13195636, rs13233308, rs132582, rs1430894, rs145071536, rs1451488, rs149165, rs1593304, rs1604060, rs1615350, rs167924, rs16851048, rs16867571, rs17016552, rs17194490, rs17731, rs187557, rs1881046, rs1901512, rs1915019, rs2053079, rs2078266, rs215412, rs217336, rs2238057, rs2252074, rs2332700, rs2333321, rs2381411, rs2455415, rs2456020, rs2514218, rs2710323, rs2815731, rs2909457, rs2999392, rs308697, rs35351411, rs35734242, rs3739118, rs3770754, rs3791710, rs3795310, rs3802924, rs3814883, rs3824451, rs4129585, rs4575535, rs4632195, rs4636654, rs4653164, rs4702, rs4766428, rs4779050, rs4812325, rs4921741, rs498591, rs500102, rs505061, rs56205728, rs56335113, rs57433322, rs5751191, rs58120505, rs60135207, rs6125656, rs61857878, rs61937595, rs62018952, rs62183855, rs634940, rs6482437, rs6520064, rs6538539, rs6546857, rs6549963, rs6673880, rs6715366, rs6798742, rs6943762, rs6974218, rs6984242, rs708228, rs7112616, rs713692, rs7251, rs72802868, rs728055, rs72943392, rs72986630, rs73229090, rs73292401, rs7515363, rs7575796, rs7634476, rs7647398, rs76838079, rs778371, rs7798283, rs7830315, rs79210963, rs79445414, rs8055219, rs9304548, rs9318627, rs9461916, rs9636107, rs9687282, rs9876421	-0.011599	0.011206	0.300638	-0.0335628	0.0103648	0.988468	0.966994	1.01042	NA	NA	NA	0.0501938	0.00575686	TRUE	4.03914e-134	TRUE	0
1924	bipolar	CCL3:P10147:OID20610:v1:Inflammation	F9kYJQ	CCL3	Inverse variance weighted	52	rs10043984, rs10255167, rs10737496, rs10791849, rs10866641, rs10994415, rs11062170, rs112481526, rs113779084, rs115694474, rs11764361, rs12575685, rs12668848, rs12932628, rs13044225, rs13195402, rs13417268, rs1487445, rs17183814, rs174592, rs1998820, rs2011302, rs2126180, rs2273738, rs228768, rs2336147, rs237460, rs2693698, rs28455634, rs28565152, rs2953928, rs35306827, rs35958438, rs41315395, rs4331993, rs4447398, rs4619651, rs4790841, rs5758064, rs61554907, rs62489493, rs67712855, rs6887473, rs6946056, rs6954854, rs696366, rs6992333, rs7108878, rs7201930, rs748455, rs7707252, rs9834970	-0.0173054	0.0167202	0.30067	-0.0500769	0.0154662	0.982844	0.951156	1.01559	NA	NA	NA	0.00526499	0.00159937	TRUE	8.80413e-09	TRUE	0
3060	bipolar	SCGN:O76038:OID20457:v1:Inflammation	F9kYJQ	SCGN	Inverse variance weighted	52	rs10043984, rs10255167, rs10737496, rs10791849, rs10866641, rs10994415, rs11062170, rs112481526, rs113779084, rs115694474, rs11764361, rs12575685, rs12668848, rs12932628, rs13044225, rs13195402, rs13417268, rs1487445, rs17183814, rs174592, rs1998820, rs2011302, rs2126180, rs2273738, rs228768, rs2336147, rs237460, rs2693698, rs28455634, rs28565152, rs2953928, rs35306827, rs35958438, rs41315395, rs4331993, rs4447398, rs4619651, rs4790841, rs5758064, rs61554907, rs62489493, rs67712855, rs6887473, rs6946056, rs6954854, rs696366, rs6992333, rs7108878, rs7201930, rs748455, rs7707252, rs9834970	0.0199614	0.0192876	0.300699	-0.0178423	0.0577652	1.02016	0.982316	1.05947	NA	NA	NA	0.00526499	0.00199477	TRUE	1.00992e-06	TRUE	0
6058	depression_Als_noukb_included	LTBP3:Q9NS15:OID21191:v1:Oncology	fLlnK0	LTBP3	Inverse variance weighted	42	rs10097643, rs10465137, rs10890032, rs10973170, rs10992800, rs11756123, rs12028164, rs1239771, rs12800853, rs13017298, rs13414880, rs1372500, rs1488627, rs17117923, rs17255455, rs1931388, rs1950829, rs2509805, rs2523432, rs283466, rs34207047, rs34890793, rs4632195, rs4663414, rs4702, rs4776729, rs60157091, rs6063085, rs612823, rs62442924, rs6732156, rs7127383, rs7236656, rs73035954, rs7531118, rs7629352, rs7674555, rs76966748, rs78765360, rs8072225, rs9353368, rs9964724	0.0441851	0.0427096	0.30088	-0.0395257	0.127896	1.04518	0.961245	1.13643	NA	NA	NA	0.00239614	0.00152813	TRUE	0.0801761	Unknown	0
2272	bipolar	ESYT2:A0FGR8:OID31134:v1:Neurology_II	F9kYJQ	ESYT2	Inverse variance weighted	52	rs10043984, rs10255167, rs10737496, rs10791849, rs10866641, rs10994415, rs11062170, rs112481526, rs113779084, rs115694474, rs11764361, rs12575685, rs12668848, rs12932628, rs13044225, rs13195402, rs13417268, rs1487445, rs17183814, rs174592, rs1998820, rs2011302, rs2126180, rs2273738, rs228768, rs2336147, rs237460, rs2693698, rs28455634, rs28565152, rs2953928, rs35306827, rs35958438, rs41315395, rs4331993, rs4447398, rs4619651, rs4790841, rs5758064, rs61554907, rs62489493, rs67712855, rs6887473, rs6946056, rs6954854, rs696366, rs6992333, rs7108878, rs7201930, rs748455, rs7707252, rs9834970	0.0184937	0.0178787	0.30095	-0.0165486	0.053536	1.01867	0.983588	1.05499	NA	NA	NA	0.00526499	0.00162212	TRUE	1.0805e-08	TRUE	0
8954	schizophrenia	DNAJC9:Q8WXX5:OID31472:v1:Oncology_II	qHtopr	DNAJC9	Inverse variance weighted	146	rs1000237, rs10035564, rs10086619, rs10108980, rs10117, rs10861176, rs10873538, rs10876446, rs11027839, rs11136325, rs11165867, rs11191580, rs11210892, rs11223774, rs113264400, rs11534045, rs11587347, rs11664298, rs11693094, rs117178087, rs11941714, rs1198588, rs12129573, rs12138231, rs12151767, rs12285419, rs12293670, rs12303743, rs12489270, rs12652777, rs12712510, rs12771371, rs12833624, rs12877581, rs12883788, rs13016542, rs13107325, rs13195636, rs13233308, rs132582, rs1430894, rs145071536, rs1451488, rs149165, rs1593304, rs1604060, rs1615350, rs167924, rs16851048, rs16867571, rs17016552, rs17194490, rs17731, rs187557, rs1881046, rs1901512, rs1915019, rs2053079, rs2078266, rs215412, rs217336, rs2238057, rs2252074, rs2332700, rs2333321, rs2381411, rs2455415, rs2456020, rs2514218, rs2710323, rs2815731, rs2909457, rs2999392, rs308697, rs35351411, rs35734242, rs3739118, rs3770754, rs3791710, rs3795310, rs3802924, rs3814883, rs3824451, rs4129585, rs4575535, rs4632195, rs4636654, rs4653164, rs4702, rs4766428, rs4779050, rs4812325, rs4921741, rs498591, rs500102, rs505061, rs56205728, rs56335113, rs57433322, rs5751191, rs58120505, rs60135207, rs6125656, rs61857878, rs61937595, rs62018952, rs62183855, rs634940, rs6482437, rs6520064, rs6538539, rs6546857, rs6549963, rs6673880, rs6715366, rs6798742, rs6943762, rs6974218, rs6984242, rs708228, rs7112616, rs713692, rs7251, rs72802868, rs728055, rs72943392, rs72986630, rs73229090, rs73292401, rs7515363, rs7575796, rs7634476, rs7647398, rs76838079, rs778371, rs7798283, rs7830315, rs79210963, rs79445414, rs8055219, rs9304548, rs9318627, rs9461916, rs9636107, rs9687282, rs9876421	0.0114026	0.011024	0.300976	-0.0102045	0.0330097	1.01147	0.989847	1.03356	NA	NA	NA	0.0499099	0.00503765	TRUE	2.27426e-144	TRUE	0
5617	depression_Als_noukb_included	EIF4G1:Q04637:OID20625:v1:Inflammation	fLlnK0	EIF4G1	Inverse variance weighted	42	rs10097643, rs10465137, rs10890032, rs10973170, rs10992800, rs11756123, rs12028164, rs1239771, rs12800853, rs13017298, rs13414880, rs1372500, rs1488627, rs17117923, rs17255455, rs1931388, rs1950829, rs2509805, rs2523432, rs283466, rs34207047, rs34890793, rs4632195, rs4663414, rs4702, rs4776729, rs60157091, rs6063085, rs612823, rs62442924, rs6732156, rs7127383, rs7236656, rs73035954, rs7531118, rs7629352, rs7674555, rs76966748, rs78765360, rs8072225, rs9353368, rs9964724	0.0444496	0.0429868	0.301122	-0.0398045	0.128704	1.04545	0.960977	1.13735	NA	NA	NA	0.00239614	0.000900952	TRUE	0.000639927	TRUE	0
8862	schizophrenia	CRELD1:Q96HD1:OID30619:v1:Inflammation_II	qHtopr	CRELD1	Inverse variance weighted	147	rs1000237, rs10035564, rs10086619, rs10108980, rs10117, rs10861176, rs10873538, rs10876446, rs11027839, rs11136325, rs11165867, rs11191580, rs11210892, rs11223774, rs113264400, rs11534045, rs11587347, rs11664298, rs11693094, rs117178087, rs11740474, rs11941714, rs1198588, rs12129573, rs12138231, rs12151767, rs12285419, rs12293670, rs12303743, rs12489270, rs12652777, rs12712510, rs12771371, rs12833624, rs12877581, rs12883788, rs13016542, rs13107325, rs13195636, rs13233308, rs132582, rs1430894, rs145071536, rs1451488, rs149165, rs1593304, rs1604060, rs1615350, rs167924, rs16851048, rs16867571, rs17016552, rs17194490, rs17731, rs187557, rs1881046, rs1901512, rs1915019, rs2053079, rs2078266, rs215412, rs217336, rs2238057, rs2252074, rs2332700, rs2333321, rs2381411, rs2455415, rs2456020, rs2514218, rs2710323, rs2815731, rs2909457, rs2999392, rs308697, rs35351411, rs35734242, rs3739118, rs3770754, rs3791710, rs3795310, rs3802924, rs3814883, rs3824451, rs4129585, rs4575535, rs4632195, rs4636654, rs4653164, rs4702, rs4766428, rs4779050, rs4812325, rs4921741, rs498591, rs500102, rs505061, rs56205728, rs56335113, rs57433322, rs5751191, rs58120505, rs60135207, rs6125656, rs61857878, rs61937595, rs62018952, rs62183855, rs634940, rs6482437, rs6520064, rs6538539, rs6546857, rs6549963, rs6673880, rs6715366, rs6798742, rs6943762, rs6974218, rs6984242, rs708228, rs7112616, rs713692, rs7251, rs72802868, rs728055, rs72943392, rs72986630, rs73229090, rs73292401, rs7515363, rs7575796, rs7634476, rs7647398, rs76838079, rs778371, rs7798283, rs7830315, rs79210963, rs79445414, rs8055219, rs9304548, rs9318627, rs9461916, rs9636107, rs9687282, rs9876421	0.0102933	0.00995713	0.301248	-0.00922269	0.0298092	1.01035	0.99082	1.03026	NA	NA	NA	0.0501938	0.00583198	TRUE	6.52406e-134	TRUE	0
5611	depression_Als_noukb_included	EGLN1:Q9GZT9:OID20572:v1:Inflammation	fLlnK0	EGLN1	Inverse variance weighted	42	rs10097643, rs10465137, rs10890032, rs10973170, rs10992800, rs11756123, rs12028164, rs1239771, rs12800853, rs13017298, rs13414880, rs1372500, rs1488627, rs17117923, rs17255455, rs1931388, rs1950829, rs2509805, rs2523432, rs283466, rs34207047, rs34890793, rs4632195, rs4663414, rs4702, rs4776729, rs60157091, rs6063085, rs612823, rs62442924, rs6732156, rs7127383, rs7236656, rs73035954, rs7531118, rs7629352, rs7674555, rs76966748, rs78765360, rs8072225, rs9353368, rs9964724	0.0505786	0.0489291	0.30127	-0.0453224	0.14648	1.05188	0.955689	1.15775	NA	NA	NA	0.00239614	0.00195992	TRUE	0.401137	Unknown	0
4201	bipolar_noukb	IL13RA1:P78552:OID21504:v1:Oncology	e8OtNo	IL13RA1	Inverse variance weighted	44	rs10255167, rs10737496, rs10791849, rs10866641, rs112481526, rs113779084, rs115694474, rs11764361, rs11870683, rs12154473, rs12575685, rs12932628, rs13044225, rs13195401, rs13417268, rs1487445, rs174592, rs2126180, rs2159100, rs2273738, rs228768, rs237460, rs2577831, rs2693698, rs28455634, rs28565152, rs2953928, rs35306827, rs35958438, rs41315395, rs4331993, rs4447398, rs4619651, rs5758064, rs61846516, rs62489493, rs67712855, rs6887473, rs6946056, rs6954854, rs6992333, rs7201930, rs748455, rs9834970	-0.0211266	0.0204429	0.301395	-0.0611946	0.0189414	0.979095	0.94064	1.01912	NA	NA	NA	0.00549469	0.00157639	TRUE	1.76483e-09	TRUE	0
9960	schizophrenia	STC2:O76061:OID21157:v1:Neurology	qHtopr	STC2	Inverse variance weighted	147	rs1000237, rs10035564, rs10086619, rs10108980, rs10117, rs10861176, rs10873538, rs10876446, rs11027839, rs11136325, rs11165867, rs11191580, rs11210892, rs11223774, rs113264400, rs11534045, rs11587347, rs11664298, rs11693094, rs117178087, rs11740474, rs11941714, rs1198588, rs12129573, rs12138231, rs12151767, rs12285419, rs12293670, rs12303743, rs12489270, rs12652777, rs12712510, rs12771371, rs12833624, rs12877581, rs12883788, rs13016542, rs13107325, rs13195636, rs13233308, rs132582, rs1430894, rs145071536, rs1451488, rs149165, rs1593304, rs1604060, rs1615350, rs167924, rs16851048, rs16867571, rs17016552, rs17194490, rs17731, rs187557, rs1881046, rs1901512, rs1915019, rs2053079, rs2078266, rs215412, rs217336, rs2238057, rs2252074, rs2332700, rs2333321, rs2381411, rs2455415, rs2456020, rs2514218, rs2710323, rs2815731, rs2909457, rs2999392, rs308697, rs35351411, rs35734242, rs3739118, rs3770754, rs3791710, rs3795310, rs3802924, rs3814883, rs3824451, rs4129585, rs4575535, rs4632195, rs4636654, rs4653164, rs4702, rs4766428, rs4779050, rs4812325, rs4921741, rs498591, rs500102, rs505061, rs56205728, rs56335113, rs57433322, rs5751191, rs58120505, rs60135207, rs6125656, rs61857878, rs61937595, rs62018952, rs62183855, rs634940, rs6482437, rs6520064, rs6538539, rs6546857, rs6549963, rs6673880, rs6715366, rs6798742, rs6943762, rs6974218, rs6984242, rs708228, rs7112616, rs713692, rs7251, rs72802868, rs728055, rs72943392, rs72986630, rs73229090, rs73292401, rs7515363, rs7575796, rs7634476, rs7647398, rs76838079, rs778371, rs7798283, rs7830315, rs79210963, rs79445414, rs8055219, rs9304548, rs9318627, rs9461916, rs9636107, rs9687282, rs9876421	-0.011219	0.0108582	0.301497	-0.0325012	0.0100631	0.988844	0.968021	1.01011	NA	NA	NA	0.0501938	0.00507162	TRUE	8.7667e-145	TRUE	0
5913	depression_Als_noukb_included	IL6:P05231:OID20101:v1:Cardiometabolic	fLlnK0	IL6	Inverse variance weighted	42	rs10097643, rs10465137, rs10890032, rs10973170, rs10992800, rs11756123, rs12028164, rs1239771, rs12800853, rs13017298, rs13414880, rs1372500, rs1488627, rs17117923, rs17255455, rs1931388, rs1950829, rs2509805, rs2523432, rs283466, rs34207047, rs34890793, rs4632195, rs4663414, rs4702, rs4776729, rs60157091, rs6063085, rs612823, rs62442924, rs6732156, rs7127383, rs7236656, rs73035954, rs7531118, rs7629352, rs7674555, rs76966748, rs78765360, rs8072225, rs9353368, rs9964724	0.044528	0.0431001	0.301543	-0.0399482	0.129004	1.04553	0.960839	1.13769	NA	NA	NA	0.00239614	0.00113147	TRUE	0.00648249	TRUE	0
2868	bipolar	PCSK9:Q8NBP7:OID20235:v1:Cardiometabolic	F9kYJQ	PCSK9	Inverse variance weighted	52	rs10043984, rs10255167, rs10737496, rs10791849, rs10866641, rs10994415, rs11062170, rs112481526, rs113779084, rs115694474, rs11764361, rs12575685, rs12668848, rs12932628, rs13044225, rs13195402, rs13417268, rs1487445, rs17183814, rs174592, rs1998820, rs2011302, rs2126180, rs2273738, rs228768, rs2336147, rs237460, rs2693698, rs28455634, rs28565152, rs2953928, rs35306827, rs35958438, rs41315395, rs4331993, rs4447398, rs4619651, rs4790841, rs5758064, rs61554907, rs62489493, rs67712855, rs6887473, rs6946056, rs6954854, rs696366, rs6992333, rs7108878, rs7201930, rs748455, rs7707252, rs9834970	-0.0234672	0.0227181	0.301616	-0.0679948	0.0210603	0.976806	0.934265	1.02128	NA	NA	NA	0.00526499	0.00407	TRUE	0.118951	Unknown	0
73	anxiety_pgc_2026	AMY2B:P19961:OID20340:v1:Cardiometabolic	lgKzbn	AMY2B	Inverse variance weighted	57	rs10476497, rs10959883, rs10961649, rs11241568, rs11580539, rs11592506, rs11599236, rs12588874, rs12624433, rs12699332, rs13056300, rs13287777, rs150438595, rs17407658, rs174560, rs2066928, rs2070865, rs2071754, rs2165077, rs2289590, rs2371365, rs2710323, rs28474857, rs285011, rs2888367, rs3007061, rs34723450, rs36119415, rs3847960, rs4382947, rs4395923, rs4801024, rs4856929, rs4976976, rs5015511, rs58825580, rs6047130, rs61928096, rs61990288, rs6539062, rs6574271, rs7110863, rs7121169, rs72704544, rs7290074, rs73034295, rs7570682, rs77960, rs79556790, rs7997746, rs8091977, rs870764, rs9373363, rs9534593, rs9556979, rs9867083, rs989657	-0.0377596	0.0365573	0.301656	-0.109412	0.0338927	0.962944	0.896361	1.03447	NA	NA	NA	0.00274595	0.00337716	FALSE	0.322121	Unknown	0
2382	bipolar	GGT5:P36269:OID20909:v1:Neurology	F9kYJQ	GGT5	Inverse variance weighted	52	rs10043984, rs10255167, rs10737496, rs10791849, rs10866641, rs10994415, rs11062170, rs112481526, rs113779084, rs115694474, rs11764361, rs12575685, rs12668848, rs12932628, rs13044225, rs13195402, rs13417268, rs1487445, rs17183814, rs174592, rs1998820, rs2011302, rs2126180, rs2273738, rs228768, rs2336147, rs237460, rs2693698, rs28455634, rs28565152, rs2953928, rs35306827, rs35958438, rs41315395, rs4331993, rs4447398, rs4619651, rs4790841, rs5758064, rs61554907, rs62489493, rs67712855, rs6887473, rs6946056, rs6954854, rs696366, rs6992333, rs7108878, rs7201930, rs748455, rs7707252, rs9834970	-0.0181553	0.0175838	0.301836	-0.0526196	0.0163089	0.982008	0.948741	1.01644	NA	NA	NA	0.00526499	0.00159349	TRUE	9.04079e-09	TRUE	0
1246	anxiety_pgc_2026	PPP1R12A:O14974:OID21475:v1:Oncology	lgKzbn	PPP1R12A	Inverse variance weighted	57	rs10476497, rs10959883, rs10961649, rs11241568, rs11580539, rs11592506, rs11599236, rs12588874, rs12624433, rs12699332, rs13056300, rs13287777, rs150438595, rs17407658, rs174560, rs2066928, rs2070865, rs2071754, rs2165077, rs2289590, rs2371365, rs2710323, rs28474857, rs285011, rs2888367, rs3007061, rs34723450, rs36119415, rs3847960, rs4382947, rs4395923, rs4801024, rs4856929, rs4976976, rs5015511, rs58825580, rs6047130, rs61928096, rs61990288, rs6539062, rs6574271, rs7110863, rs7121169, rs72704544, rs7290074, rs73034295, rs7570682, rs77960, rs79556790, rs7997746, rs8091977, rs870764, rs9373363, rs9534593, rs9556979, rs9867083, rs989657	0.0364897	0.0353452	0.301895	-0.032787	0.105766	1.03716	0.967745	1.11156	NA	NA	NA	0.00274595	0.00204301	TRUE	0.193542	Unknown	0
9762	schizophrenia	RABGAP1L:Q5R372:OID20447:v1:Inflammation	qHtopr	RABGAP1L	Inverse variance weighted	147	rs1000237, rs10035564, rs10086619, rs10108980, rs10117, rs10861176, rs10873538, rs10876446, rs11027839, rs11136325, rs11165867, rs11191580, rs11210892, rs11223774, rs113264400, rs11534045, rs11587347, rs11664298, rs11693094, rs117178087, rs11740474, rs11941714, rs1198588, rs12129573, rs12138231, rs12151767, rs12285419, rs12293670, rs12303743, rs12489270, rs12652777, rs12712510, rs12771371, rs12833624, rs12877581, rs12883788, rs13016542, rs13107325, rs13195636, rs13233308, rs132582, rs1430894, rs145071536, rs1451488, rs149165, rs1593304, rs1604060, rs1615350, rs167924, rs16851048, rs16867571, rs17016552, rs17194490, rs17731, rs187557, rs1881046, rs1901512, rs1915019, rs2053079, rs2078266, rs215412, rs217336, rs2238057, rs2252074, rs2332700, rs2333321, rs2381411, rs2455415, rs2456020, rs2514218, rs2710323, rs2815731, rs2909457, rs2999392, rs308697, rs35351411, rs35734242, rs3739118, rs3770754, rs3791710, rs3795310, rs3802924, rs3814883, rs3824451, rs4129585, rs4575535, rs4632195, rs4636654, rs4653164, rs4702, rs4766428, rs4779050, rs4812325, rs4921741, rs498591, rs500102, rs505061, rs56205728, rs56335113, rs57433322, rs5751191, rs58120505, rs60135207, rs6125656, rs61857878, rs61937595, rs62018952, rs62183855, rs634940, rs6482437, rs6520064, rs6538539, rs6546857, rs6549963, rs6673880, rs6715366, rs6798742, rs6943762, rs6974218, rs6984242, rs708228, rs7112616, rs713692, rs7251, rs72802868, rs728055, rs72943392, rs72986630, rs73229090, rs73292401, rs7515363, rs7575796, rs7634476, rs7647398, rs76838079, rs778371, rs7798283, rs7830315, rs79210963, rs79445414, rs8055219, rs9304548, rs9318627, rs9461916, rs9636107, rs9687282, rs9876421	0.0110672	0.0107253	0.302129	-0.00995439	0.0320888	1.01113	0.990095	1.03261	NA	NA	NA	0.0501938	0.00441658	TRUE	1.80911e-151	TRUE	0
930	anxiety_pgc_2026	LBP:P18428:OID20355:v1:Cardiometabolic	lgKzbn	LBP	Inverse variance weighted	57	rs10476497, rs10959883, rs10961649, rs11241568, rs11580539, rs11592506, rs11599236, rs12588874, rs12624433, rs12699332, rs13056300, rs13287777, rs150438595, rs17407658, rs174560, rs2066928, rs2070865, rs2071754, rs2165077, rs2289590, rs2371365, rs2710323, rs28474857, rs285011, rs2888367, rs3007061, rs34723450, rs36119415, rs3847960, rs4382947, rs4395923, rs4801024, rs4856929, rs4976976, rs5015511, rs58825580, rs6047130, rs61928096, rs61990288, rs6539062, rs6574271, rs7110863, rs7121169, rs72704544, rs7290074, rs73034295, rs7570682, rs77960, rs79556790, rs7997746, rs8091977, rs870764, rs9373363, rs9534593, rs9556979, rs9867083, rs989657	-0.0334521	0.032422	0.302179	-0.0969992	0.030095	0.967101	0.907557	1.03055	NA	NA	NA	0.00274595	0.00216108	TRUE	0.285711	Unknown	0
8621	schizophrenia	BRAP:Q7Z569:OID31506:v1:Oncology_II	qHtopr	BRAP	Inverse variance weighted	146	rs1000237, rs10035564, rs10086619, rs10108980, rs10117, rs10861176, rs10873538, rs10876446, rs11027839, rs11136325, rs11165867, rs11191580, rs11210892, rs11223774, rs113264400, rs11534045, rs11587347, rs11664298, rs11693094, rs117178087, rs11941714, rs1198588, rs12129573, rs12138231, rs12151767, rs12285419, rs12293670, rs12303743, rs12489270, rs12652777, rs12712510, rs12771371, rs12833624, rs12877581, rs12883788, rs13016542, rs13107325, rs13195636, rs13233308, rs132582, rs1430894, rs145071536, rs1451488, rs149165, rs1593304, rs1604060, rs1615350, rs167924, rs16851048, rs16867571, rs17016552, rs17194490, rs17731, rs187557, rs1881046, rs1901512, rs1915019, rs2053079, rs2078266, rs215412, rs217336, rs2238057, rs2252074, rs2332700, rs2333321, rs2381411, rs2455415, rs2456020, rs2514218, rs2710323, rs2815731, rs2909457, rs2999392, rs308697, rs35351411, rs35734242, rs3739118, rs3770754, rs3791710, rs3795310, rs3802924, rs3814883, rs3824451, rs4129585, rs4575535, rs4632195, rs4636654, rs4653164, rs4702, rs4766428, rs4779050, rs4812325, rs4921741, rs498591, rs500102, rs505061, rs56205728, rs56335113, rs57433322, rs5751191, rs58120505, rs60135207, rs6125656, rs61857878, rs61937595, rs62018952, rs62183855, rs634940, rs6482437, rs6520064, rs6538539, rs6546857, rs6549963, rs6673880, rs6715366, rs6798742, rs6943762, rs6974218, rs6984242, rs708228, rs7112616, rs713692, rs7251, rs72802868, rs728055, rs72943392, rs72986630, rs73229090, rs73292401, rs7515363, rs7575796, rs7634476, rs7647398, rs76838079, rs778371, rs7798283, rs7830315, rs79210963, rs79445414, rs8055219, rs9304548, rs9318627, rs9461916, rs9636107, rs9687282, rs9876421	0.0110493	0.0107123	0.302325	-0.00994678	0.0320454	1.01111	0.990103	1.03256	NA	NA	NA	0.0499099	0.00414196	TRUE	1.28687e-155	TRUE	0
5434	depression_Als_noukb_included	CLIP2:Q9UDT6:OID20559:v1:Inflammation	fLlnK0	CLIP2	Inverse variance weighted	42	rs10097643, rs10465137, rs10890032, rs10973170, rs10992800, rs11756123, rs12028164, rs1239771, rs12800853, rs13017298, rs13414880, rs1372500, rs1488627, rs17117923, rs17255455, rs1931388, rs1950829, rs2509805, rs2523432, rs283466, rs34207047, rs34890793, rs4632195, rs4663414, rs4702, rs4776729, rs60157091, rs6063085, rs612823, rs62442924, rs6732156, rs7127383, rs7236656, rs73035954, rs7531118, rs7629352, rs7674555, rs76966748, rs78765360, rs8072225, rs9353368, rs9964724	0.0444935	0.0431461	0.302434	-0.0400729	0.12906	1.0455	0.960719	1.13776	NA	NA	NA	0.00239614	0.000984281	TRUE	0.00162112	TRUE	0
7828	depression_Als_ukb_included	MTUS1:Q9ULD2:OID31315:v1:Oncology_II	0LShC7	MTUS1	Inverse variance weighted	126	rs10026036, rs10119773, rs10149470, rs10173817, rs1021363, rs10465137, rs10514370, rs10890032, rs11030380, rs11034962, rs11135349, rs111442587, rs11183747, rs112171203, rs114851235, rs11579246, rs11612312, rs11621186, rs11665315, rs11682175, rs11756123, rs12131852, rs12160976, rs12190823, rs12517438, rs12635614, rs1267079, rs12919291, rs12958048, rs12967855, rs13056300, rs1320138, rs1435977, rs145678014, rs148108087, rs149142151, rs1548461, rs1553172, rs1644039, rs17255455, rs1730864, rs174546, rs182923402, rs1890946, rs190523, rs1931388, rs1950829, rs2024842, rs2025729, rs2111568, rs2111593, rs2214123, rs2219498, rs2292996, rs2369818, rs2408225, rs2509805, rs2523443, rs2758703, rs28538439, rs28897173, rs2894699, rs2933195, rs2964031, rs2968485, rs30266, rs3088142, rs34207047, rs34488670, rs35905305, rs362280, rs412891, rs4628229, rs4632195, rs4653218, rs4702, rs4837958, rs508502, rs521048, rs55897719, rs55993110, rs56059718, rs57022387, rs612823, rs61902811, rs61903412, rs61904960, rs62170849, rs62535714, rs6479487, rs66511648, rs6713237, rs672230, rs67446571, rs6765468, rs7147531, rs7174069, rs7241572, rs72627231, rs72743363, rs728017, rs72904286, rs73334050, rs74927570, rs7531118, rs7617480, rs761777, rs7629352, rs7791726, rs7837935, rs78689878, rs79255845, rs868754, rs9074, rs907662, rs910187, rs9353364, rs9373363, rs9517313, rs9527064, rs9561317, rs962961, rs9687387, rs9915591, rs9931205, rs993884	0.0335364	0.0325236	0.302475	-0.0302099	0.0972827	1.03411	0.970242	1.10217	NA	NA	NA	0.00506828	0.00380741	TRUE	0.0868319	Unknown	0
3775	bipolar_noukb	CORO1A:P31146:OID20286:v1:Cardiometabolic	e8OtNo	CORO1A	Inverse variance weighted	44	rs10255167, rs10737496, rs10791849, rs10866641, rs112481526, rs113779084, rs115694474, rs11764361, rs11870683, rs12154473, rs12575685, rs12932628, rs13044225, rs13195401, rs13417268, rs1487445, rs174592, rs2126180, rs2159100, rs2273738, rs228768, rs237460, rs2577831, rs2693698, rs28455634, rs28565152, rs2953928, rs35306827, rs35958438, rs41315395, rs4331993, rs4447398, rs4619651, rs5758064, rs61846516, rs62489493, rs67712855, rs6887473, rs6946056, rs6954854, rs6992333, rs7201930, rs748455, rs9834970	0.021575	0.0209379	0.30281	-0.0194634	0.0626134	1.02181	0.980725	1.06462	NA	NA	NA	0.00549469	0.00177967	TRUE	2.99821e-08	TRUE	0
6115	depression_Als_noukb_included	MMP3:P08254:OID21083:v1:Neurology	fLlnK0	MMP3	Inverse variance weighted	42	rs10097643, rs10465137, rs10890032, rs10973170, rs10992800, rs11756123, rs12028164, rs1239771, rs12800853, rs13017298, rs13414880, rs1372500, rs1488627, rs17117923, rs17255455, rs1931388, rs1950829, rs2509805, rs2523432, rs283466, rs34207047, rs34890793, rs4632195, rs4663414, rs4702, rs4776729, rs60157091, rs6063085, rs612823, rs62442924, rs6732156, rs7127383, rs7236656, rs73035954, rs7531118, rs7629352, rs7674555, rs76966748, rs78765360, rs8072225, rs9353368, rs9964724	-0.0344515	0.0334363	0.302841	-0.0999867	0.0310837	0.966135	0.904849	1.03157	NA	NA	NA	0.00239614	0.0015322	TRUE	0.0784121	Unknown	0
6063	depression_Als_noukb_included	LY96:Q9Y6Y9:OID20945:v1:Neurology	fLlnK0	LY96	Inverse variance weighted	42	rs10097643, rs10465137, rs10890032, rs10973170, rs10992800, rs11756123, rs12028164, rs1239771, rs12800853, rs13017298, rs13414880, rs1372500, rs1488627, rs17117923, rs17255455, rs1931388, rs1950829, rs2509805, rs2523432, rs283466, rs34207047, rs34890793, rs4632195, rs4663414, rs4702, rs4776729, rs60157091, rs6063085, rs612823, rs62442924, rs6732156, rs7127383, rs7236656, rs73035954, rs7531118, rs7629352, rs7674555, rs76966748, rs78765360, rs8072225, rs9353368, rs9964724	0.0522991	0.0507594	0.302854	-0.0471893	0.151787	1.05369	0.953907	1.16391	NA	NA	NA	0.00239614	0.00198074	TRUE	0.42659	Unknown	0
5315	depression_Als_noukb_included	CCN5:O76076:OID21068:v1:Neurology	fLlnK0	CCN5	Inverse variance weighted	42	rs10097643, rs10465137, rs10890032, rs10973170, rs10992800, rs11756123, rs12028164, rs1239771, rs12800853, rs13017298, rs13414880, rs1372500, rs1488627, rs17117923, rs17255455, rs1931388, rs1950829, rs2509805, rs2523432, rs283466, rs34207047, rs34890793, rs4632195, rs4663414, rs4702, rs4776729, rs60157091, rs6063085, rs612823, rs62442924, rs6732156, rs7127383, rs7236656, rs73035954, rs7531118, rs7629352, rs7674555, rs76966748, rs78765360, rs8072225, rs9353368, rs9964724	0.0419811	0.0407455	0.302858	-0.0378801	0.121842	1.04287	0.962828	1.12958	NA	NA	NA	0.00239614	0.00143774	TRUE	0.0477202	TRUE	0
1665	anxiety_pgc_2026	VSTM1:Q6UX27:OID20851:v1:Neurology	lgKzbn	VSTM1	Inverse variance weighted	57	rs10476497, rs10959883, rs10961649, rs11241568, rs11580539, rs11592506, rs11599236, rs12588874, rs12624433, rs12699332, rs13056300, rs13287777, rs150438595, rs17407658, rs174560, rs2066928, rs2070865, rs2071754, rs2165077, rs2289590, rs2371365, rs2710323, rs28474857, rs285011, rs2888367, rs3007061, rs34723450, rs36119415, rs3847960, rs4382947, rs4395923, rs4801024, rs4856929, rs4976976, rs5015511, rs58825580, rs6047130, rs61928096, rs61990288, rs6539062, rs6574271, rs7110863, rs7121169, rs72704544, rs7290074, rs73034295, rs7570682, rs77960, rs79556790, rs7997746, rs8091977, rs870764, rs9373363, rs9534593, rs9556979, rs9867083, rs989657	0.0273961	0.0265899	0.302859	-0.0247201	0.0795124	1.02777	0.975583	1.08276	NA	NA	NA	0.00274595	0.0018707	TRUE	0.103003	Unknown	0
4002	bipolar_noukb	FCRL5:Q96RD9:OID21111:v1:Neurology	e8OtNo	FCRL5	Inverse variance weighted	44	rs10255167, rs10737496, rs10791849, rs10866641, rs112481526, rs113779084, rs115694474, rs11764361, rs11870683, rs12154473, rs12575685, rs12932628, rs13044225, rs13195401, rs13417268, rs1487445, rs174592, rs2126180, rs2159100, rs2273738, rs228768, rs237460, rs2577831, rs2693698, rs28455634, rs28565152, rs2953928, rs35306827, rs35958438, rs41315395, rs4331993, rs4447398, rs4619651, rs5758064, rs61846516, rs62489493, rs67712855, rs6887473, rs6946056, rs6954854, rs6992333, rs7201930, rs748455, rs9834970	0.0296009	0.0287335	0.302921	-0.0267167	0.0859186	1.03004	0.973637	1.08972	NA	NA	NA	0.00549469	0.0045528	TRUE	0.242591	Unknown	0
9896	schizophrenia	SLC16A1:P53985:OID20799:v1:Neurology	qHtopr	SLC16A1	Inverse variance weighted	146	rs1000237, rs10035564, rs10086619, rs10108980, rs10117, rs10861176, rs10873538, rs10876446, rs11027839, rs11136325, rs11165867, rs11191580, rs11210892, rs11223774, rs113264400, rs11534045, rs11587347, rs11664298, rs11693094, rs117178087, rs11941714, rs1198588, rs12129573, rs12138231, rs12151767, rs12285419, rs12293670, rs12303743, rs12489270, rs12652777, rs12712510, rs12771371, rs12833624, rs12877581, rs12883788, rs13016542, rs13107325, rs13195636, rs13233308, rs132582, rs1430894, rs145071536, rs1451488, rs149165, rs1593304, rs1604060, rs1615350, rs167924, rs16851048, rs16867571, rs17016552, rs17194490, rs17731, rs187557, rs1881046, rs1901512, rs1915019, rs2053079, rs2078266, rs215412, rs217336, rs2238057, rs2252074, rs2332700, rs2333321, rs2381411, rs2455415, rs2456020, rs2514218, rs2710323, rs2815731, rs2909457, rs2999392, rs308697, rs35351411, rs35734242, rs3739118, rs3770754, rs3791710, rs3795310, rs3802924, rs3814883, rs3824451, rs4129585, rs4575535, rs4632195, rs4636654, rs4653164, rs4702, rs4766428, rs4779050, rs4812325, rs4921741, rs498591, rs500102, rs505061, rs56205728, rs56335113, rs57433322, rs5751191, rs58120505, rs60135207, rs6125656, rs61857878, rs61937595, rs62018952, rs62183855, rs634940, rs6482437, rs6520064, rs6538539, rs6546857, rs6549963, rs6673880, rs6715366, rs6798742, rs6943762, rs6974218, rs6984242, rs708228, rs7112616, rs713692, rs7251, rs72802868, rs728055, rs72943392, rs72986630, rs73229090, rs73292401, rs7515363, rs7575796, rs7634476, rs7647398, rs76838079, rs778371, rs7798283, rs7830315, rs79210963, rs79445414, rs8055219, rs9304548, rs9318627, rs9461916, rs9636107, rs9687282, rs9876421	0.0117104	0.0113711	0.303084	-0.0105769	0.0339977	1.01178	0.989479	1.03458	NA	NA	NA	0.0499099	0.00513147	TRUE	2.99151e-140	TRUE	0
5322	depression_Als_noukb_included	CD200:P41217:OID20603:v1:Inflammation	fLlnK0	CD200	Inverse variance weighted	42	rs10097643, rs10465137, rs10890032, rs10973170, rs10992800, rs11756123, rs12028164, rs1239771, rs12800853, rs13017298, rs13414880, rs1372500, rs1488627, rs17117923, rs17255455, rs1931388, rs1950829, rs2509805, rs2523432, rs283466, rs34207047, rs34890793, rs4632195, rs4663414, rs4702, rs4776729, rs60157091, rs6063085, rs612823, rs62442924, rs6732156, rs7127383, rs7236656, rs73035954, rs7531118, rs7629352, rs7674555, rs76966748, rs78765360, rs8072225, rs9353368, rs9964724	-0.0473977	0.0460526	0.303382	-0.137661	0.0428654	0.953708	0.871394	1.0438	NA	NA	NA	0.00239614	0.00159308	TRUE	0.104987	Unknown	0
4364	bipolar_noukb	LTA:P01374:OID20586:v1:Inflammation	e8OtNo	LTA	Inverse variance weighted	44	rs10255167, rs10737496, rs10791849, rs10866641, rs112481526, rs113779084, rs115694474, rs11764361, rs11870683, rs12154473, rs12575685, rs12932628, rs13044225, rs13195401, rs13417268, rs1487445, rs174592, rs2126180, rs2159100, rs2273738, rs228768, rs237460, rs2577831, rs2693698, rs28455634, rs28565152, rs2953928, rs35306827, rs35958438, rs41315395, rs4331993, rs4447398, rs4619651, rs5758064, rs61846516, rs62489493, rs67712855, rs6887473, rs6946056, rs6954854, rs6992333, rs7201930, rs748455, rs9834970	-0.0284557	0.0276505	0.303422	-0.0826506	0.0257392	0.971945	0.920673	1.02607	NA	NA	NA	0.00549469	0.0124439	FALSE	4.20328e-11	FALSE	0
6406	depression_Als_noukb_included	RNASE4:P34096:OID30705:v1:Inflammation_II	fLlnK0	RNASE4	Inverse variance weighted	42	rs10097643, rs10465137, rs10890032, rs10973170, rs10992800, rs11756123, rs12028164, rs1239771, rs12800853, rs13017298, rs13414880, rs1372500, rs1488627, rs17117923, rs17255455, rs1931388, rs1950829, rs2509805, rs2523432, rs283466, rs34207047, rs34890793, rs4632195, rs4663414, rs4702, rs4776729, rs60157091, rs6063085, rs612823, rs62442924, rs6732156, rs7127383, rs7236656, rs73035954, rs7531118, rs7629352, rs7674555, rs76966748, rs78765360, rs8072225, rs9353368, rs9964724	0.0513408	0.0499033	0.303571	-0.0464697	0.149151	1.05268	0.954594	1.16085	NA	NA	NA	0.00239614	0.00206512	TRUE	0.533913	Unknown	0
4784	bipolar_noukb	SERPINB1:P30740:OID21088:v1:Neurology	e8OtNo	SERPINB1	Inverse variance weighted	44	rs10255167, rs10737496, rs10791849, rs10866641, rs112481526, rs113779084, rs115694474, rs11764361, rs11870683, rs12154473, rs12575685, rs12932628, rs13044225, rs13195401, rs13417268, rs1487445, rs174592, rs2126180, rs2159100, rs2273738, rs228768, rs237460, rs2577831, rs2693698, rs28455634, rs28565152, rs2953928, rs35306827, rs35958438, rs41315395, rs4331993, rs4447398, rs4619651, rs5758064, rs61846516, rs62489493, rs67712855, rs6887473, rs6946056, rs6954854, rs6992333, rs7201930, rs748455, rs9834970	0.0225664	0.0219381	0.303648	-0.0204322	0.065565	1.02282	0.979775	1.06776	NA	NA	NA	0.00549469	0.001927	TRUE	1.20422e-07	TRUE	0
3537	bipolar_noukb	BLMH:Q13867:OID20336:v1:Cardiometabolic	e8OtNo	BLMH	Inverse variance weighted	44	rs10255167, rs10737496, rs10791849, rs10866641, rs112481526, rs113779084, rs115694474, rs11764361, rs11870683, rs12154473, rs12575685, rs12932628, rs13044225, rs13195401, rs13417268, rs1487445, rs174592, rs2126180, rs2159100, rs2273738, rs228768, rs237460, rs2577831, rs2693698, rs28455634, rs28565152, rs2953928, rs35306827, rs35958438, rs41315395, rs4331993, rs4447398, rs4619651, rs5758064, rs61846516, rs62489493, rs67712855, rs6887473, rs6946056, rs6954854, rs6992333, rs7201930, rs748455, rs9834970	0.0302487	0.0294081	0.303675	-0.0273912	0.0878887	1.03071	0.972981	1.09187	NA	NA	NA	0.00549469	0.0071128	FALSE	0.0709444	Unknown	0
3202	bipolar	STX8:Q9UNK0:OID20531:v1:Inflammation	F9kYJQ	STX8	Inverse variance weighted	52	rs10043984, rs10255167, rs10737496, rs10791849, rs10866641, rs10994415, rs11062170, rs112481526, rs113779084, rs115694474, rs11764361, rs12575685, rs12668848, rs12932628, rs13044225, rs13195402, rs13417268, rs1487445, rs17183814, rs174592, rs1998820, rs2011302, rs2126180, rs2273738, rs228768, rs2336147, rs237460, rs2693698, rs28455634, rs28565152, rs2953928, rs35306827, rs35958438, rs41315395, rs4331993, rs4447398, rs4619651, rs4790841, rs5758064, rs61554907, rs62489493, rs67712855, rs6887473, rs6946056, rs6954854, rs696366, rs6992333, rs7108878, rs7201930, rs748455, rs7707252, rs9834970	0.0184159	0.0179065	0.30374	-0.0166809	0.0535126	1.01859	0.983457	1.05497	NA	NA	NA	0.00526499	0.00151794	TRUE	2.9537e-09	TRUE	0
10072	schizophrenia	TREML2:Q5T2D2:OID21120:v1:Neurology	qHtopr	TREML2	Inverse variance weighted	147	rs1000237, rs10035564, rs10086619, rs10108980, rs10117, rs10861176, rs10873538, rs10876446, rs11027839, rs11136325, rs11165867, rs11191580, rs11210892, rs11223774, rs113264400, rs11534045, rs11587347, rs11664298, rs11693094, rs117178087, rs11740474, rs11941714, rs1198588, rs12129573, rs12138231, rs12151767, rs12285419, rs12293670, rs12303743, rs12489270, rs12652777, rs12712510, rs12771371, rs12833624, rs12877581, rs12883788, rs13016542, rs13107325, rs13195636, rs13233308, rs132582, rs1430894, rs145071536, rs1451488, rs149165, rs1593304, rs1604060, rs1615350, rs167924, rs16851048, rs16867571, rs17016552, rs17194490, rs17731, rs187557, rs1881046, rs1901512, rs1915019, rs2053079, rs2078266, rs215412, rs217336, rs2238057, rs2252074, rs2332700, rs2333321, rs2381411, rs2455415, rs2456020, rs2514218, rs2710323, rs2815731, rs2909457, rs2999392, rs308697, rs35351411, rs35734242, rs3739118, rs3770754, rs3791710, rs3795310, rs3802924, rs3814883, rs3824451, rs4129585, rs4575535, rs4632195, rs4636654, rs4653164, rs4702, rs4766428, rs4779050, rs4812325, rs4921741, rs498591, rs500102, rs505061, rs56205728, rs56335113, rs57433322, rs5751191, rs58120505, rs60135207, rs6125656, rs61857878, rs61937595, rs62018952, rs62183855, rs634940, rs6482437, rs6520064, rs6538539, rs6546857, rs6549963, rs6673880, rs6715366, rs6798742, rs6943762, rs6974218, rs6984242, rs708228, rs7112616, rs713692, rs7251, rs72802868, rs728055, rs72943392, rs72986630, rs73229090, rs73292401, rs7515363, rs7575796, rs7634476, rs7647398, rs76838079, rs778371, rs7798283, rs7830315, rs79210963, rs79445414, rs8055219, rs9304548, rs9318627, rs9461916, rs9636107, rs9687282, rs9876421	0.0130563	0.0127015	0.303983	-0.0118387	0.0379513	1.01314	0.988231	1.03868	NA	NA	NA	0.0501938	0.00714432	TRUE	2.09584e-121	TRUE	0
2969	bipolar	PSMG3:Q9BT73:OID20549:v1:Inflammation	F9kYJQ	PSMG3	Inverse variance weighted	52	rs10043984, rs10255167, rs10737496, rs10791849, rs10866641, rs10994415, rs11062170, rs112481526, rs113779084, rs115694474, rs11764361, rs12575685, rs12668848, rs12932628, rs13044225, rs13195402, rs13417268, rs1487445, rs17183814, rs174592, rs1998820, rs2011302, rs2126180, rs2273738, rs228768, rs2336147, rs237460, rs2693698, rs28455634, rs28565152, rs2953928, rs35306827, rs35958438, rs41315395, rs4331993, rs4447398, rs4619651, rs4790841, rs5758064, rs61554907, rs62489493, rs67712855, rs6887473, rs6946056, rs6954854, rs696366, rs6992333, rs7108878, rs7201930, rs748455, rs7707252, rs9834970	0.0177264	0.017247	0.304044	-0.0160776	0.0515305	1.01788	0.984051	1.05288	NA	NA	NA	0.00526499	0.0014549	TRUE	1.21465e-09	TRUE	0
9946	schizophrenia	SPTLC1:O15269:OID31086:v1:Neurology_II	qHtopr	SPTLC1	Inverse variance weighted	147	rs1000237, rs10035564, rs10086619, rs10108980, rs10117, rs10861176, rs10873538, rs10876446, rs11027839, rs11136325, rs11165867, rs11191580, rs11210892, rs11223774, rs113264400, rs11534045, rs11587347, rs11664298, rs11693094, rs117178087, rs11740474, rs11941714, rs1198588, rs12129573, rs12138231, rs12151767, rs12285419, rs12293670, rs12303743, rs12489270, rs12652777, rs12712510, rs12771371, rs12833624, rs12877581, rs12883788, rs13016542, rs13107325, rs13195636, rs13233308, rs132582, rs1430894, rs145071536, rs1451488, rs149165, rs1593304, rs1604060, rs1615350, rs167924, rs16851048, rs16867571, rs17016552, rs17194490, rs17731, rs187557, rs1881046, rs1901512, rs1915019, rs2053079, rs2078266, rs215412, rs217336, rs2238057, rs2252074, rs2332700, rs2333321, rs2381411, rs2455415, rs2456020, rs2514218, rs2710323, rs2815731, rs2909457, rs2999392, rs308697, rs35351411, rs35734242, rs3739118, rs3770754, rs3791710, rs3795310, rs3802924, rs3814883, rs3824451, rs4129585, rs4575535, rs4632195, rs4636654, rs4653164, rs4702, rs4766428, rs4779050, rs4812325, rs4921741, rs498591, rs500102, rs505061, rs56205728, rs56335113, rs57433322, rs5751191, rs58120505, rs60135207, rs6125656, rs61857878, rs61937595, rs62018952, rs62183855, rs634940, rs6482437, rs6520064, rs6538539, rs6546857, rs6549963, rs6673880, rs6715366, rs6798742, rs6943762, rs6974218, rs6984242, rs708228, rs7112616, rs713692, rs7251, rs72802868, rs728055, rs72943392, rs72986630, rs73229090, rs73292401, rs7515363, rs7575796, rs7634476, rs7647398, rs76838079, rs778371, rs7798283, rs7830315, rs79210963, rs79445414, rs8055219, rs9304548, rs9318627, rs9461916, rs9636107, rs9687282, rs9876421	-0.0111363	0.0108369	0.304122	-0.0323765	0.0101039	0.988925	0.968142	1.01016	NA	NA	NA	0.0501938	0.00416391	TRUE	6.63483e-158	TRUE	0
9098	schizophrenia	FLRT2:O43155:OID20946:v1:Neurology	qHtopr	FLRT2	Inverse variance weighted	146	rs1000237, rs10035564, rs10086619, rs10108980, rs10117, rs10861176, rs10873538, rs10876446, rs11027839, rs11136325, rs11165867, rs11191580, rs11210892, rs11223774, rs113264400, rs11534045, rs11587347, rs11664298, rs11693094, rs117178087, rs11941714, rs1198588, rs12129573, rs12138231, rs12151767, rs12285419, rs12293670, rs12303743, rs12489270, rs12652777, rs12712510, rs12771371, rs12833624, rs12877581, rs12883788, rs13016542, rs13107325, rs13195636, rs13233308, rs132582, rs1430894, rs145071536, rs1451488, rs149165, rs1593304, rs1604060, rs1615350, rs167924, rs16851048, rs16867571, rs17016552, rs17194490, rs17731, rs187557, rs1881046, rs1901512, rs1915019, rs2053079, rs2078266, rs215412, rs217336, rs2238057, rs2252074, rs2332700, rs2333321, rs2381411, rs2455415, rs2456020, rs2514218, rs2710323, rs2815731, rs2909457, rs2999392, rs308697, rs35351411, rs35734242, rs3739118, rs3770754, rs3791710, rs3795310, rs3802924, rs3814883, rs3824451, rs4129585, rs4575535, rs4632195, rs4636654, rs4653164, rs4702, rs4766428, rs4779050, rs4812325, rs4921741, rs498591, rs500102, rs505061, rs56205728, rs56335113, rs57433322, rs5751191, rs58120505, rs60135207, rs6125656, rs61857878, rs61937595, rs62018952, rs62183855, rs634940, rs6482437, rs6520064, rs6538539, rs6546857, rs6549963, rs6673880, rs6715366, rs6798742, rs6943762, rs6974218, rs6984242, rs708228, rs7112616, rs713692, rs7251, rs72802868, rs728055, rs72943392, rs72986630, rs73229090, rs73292401, rs7515363, rs7575796, rs7634476, rs7647398, rs76838079, rs778371, rs7798283, rs7830315, rs79210963, rs79445414, rs8055219, rs9304548, rs9318627, rs9461916, rs9636107, rs9687282, rs9876421	0.0107074	0.0104241	0.304337	-0.00972387	0.0311388	1.01076	0.990323	1.03163	NA	NA	NA	0.0499099	0.00527809	TRUE	3.89339e-140	TRUE	0
1403	anxiety_pgc_2026	SERPINB6:P35237:OID21023:v1:Neurology	lgKzbn	SERPINB6	Inverse variance weighted	57	rs10476497, rs10959883, rs10961649, rs11241568, rs11580539, rs11592506, rs11599236, rs12588874, rs12624433, rs12699332, rs13056300, rs13287777, rs150438595, rs17407658, rs174560, rs2066928, rs2070865, rs2071754, rs2165077, rs2289590, rs2371365, rs2710323, rs28474857, rs285011, rs2888367, rs3007061, rs34723450, rs36119415, rs3847960, rs4382947, rs4395923, rs4801024, rs4856929, rs4976976, rs5015511, rs58825580, rs6047130, rs61928096, rs61990288, rs6539062, rs6574271, rs7110863, rs7121169, rs72704544, rs7290074, rs73034295, rs7570682, rs77960, rs79556790, rs7997746, rs8091977, rs870764, rs9373363, rs9534593, rs9556979, rs9867083, rs989657	0.0348136	0.033894	0.304359	-0.0316187	0.101246	1.03543	0.968876	1.10655	NA	NA	NA	0.00274595	0.00190894	TRUE	0.115839	Unknown	0
3891	bipolar_noukb	DPT:Q07507:OID20278:v1:Cardiometabolic	e8OtNo	DPT	Inverse variance weighted	44	rs10255167, rs10737496, rs10791849, rs10866641, rs112481526, rs113779084, rs115694474, rs11764361, rs11870683, rs12154473, rs12575685, rs12932628, rs13044225, rs13195401, rs13417268, rs1487445, rs174592, rs2126180, rs2159100, rs2273738, rs228768, rs237460, rs2577831, rs2693698, rs28455634, rs28565152, rs2953928, rs35306827, rs35958438, rs41315395, rs4331993, rs4447398, rs4619651, rs5758064, rs61846516, rs62489493, rs67712855, rs6887473, rs6946056, rs6954854, rs6992333, rs7201930, rs748455, rs9834970	-0.0228491	0.0222498	0.304449	-0.0664587	0.0207604	0.97741	0.935702	1.02098	NA	NA	NA	0.00549469	0.00309491	TRUE	0.00109873	TRUE	0
1717	bipolar	ADAM8:P78325:OID21039:v1:Neurology	F9kYJQ	ADAM8	Inverse variance weighted	52	rs10043984, rs10255167, rs10737496, rs10791849, rs10866641, rs10994415, rs11062170, rs112481526, rs113779084, rs115694474, rs11764361, rs12575685, rs12668848, rs12932628, rs13044225, rs13195402, rs13417268, rs1487445, rs17183814, rs174592, rs1998820, rs2011302, rs2126180, rs2273738, rs228768, rs2336147, rs237460, rs2693698, rs28455634, rs28565152, rs2953928, rs35306827, rs35958438, rs41315395, rs4331993, rs4447398, rs4619651, rs4790841, rs5758064, rs61554907, rs62489493, rs67712855, rs6887473, rs6946056, rs6954854, rs696366, rs6992333, rs7108878, rs7201930, rs748455, rs7707252, rs9834970	-0.0176576	0.017196	0.304493	-0.0513617	0.0160465	0.982497	0.949935	1.01618	NA	NA	NA	0.00526499	0.00168751	TRUE	2.42395e-08	TRUE	0
7463	depression_Als_ukb_included	GIPR:P48546:OID30542:v1:Inflammation_II	0LShC7	GIPR	Inverse variance weighted	126	rs10026036, rs10119773, rs10149470, rs10173817, rs1021363, rs10465137, rs10514370, rs10890032, rs11030380, rs11034962, rs11135349, rs111442587, rs11183747, rs112171203, rs114851235, rs11579246, rs11612312, rs11621186, rs11665315, rs11682175, rs11756123, rs12131852, rs12160976, rs12190823, rs12517438, rs12635614, rs1267079, rs12919291, rs12958048, rs12967855, rs13056300, rs1320138, rs1435977, rs145678014, rs148108087, rs149142151, rs1548461, rs1553172, rs1644039, rs17255455, rs1730864, rs174546, rs182923402, rs1890946, rs190523, rs1931388, rs1950829, rs2024842, rs2025729, rs2111568, rs2111593, rs2214123, rs2219498, rs2292996, rs2369818, rs2408225, rs2509805, rs2523443, rs2758703, rs28538439, rs28897173, rs2894699, rs2933195, rs2964031, rs2968485, rs30266, rs3088142, rs34207047, rs34488670, rs35905305, rs362280, rs412891, rs4628229, rs4632195, rs4653218, rs4702, rs4837958, rs508502, rs521048, rs55897719, rs55993110, rs56059718, rs57022387, rs612823, rs61902811, rs61903412, rs61904960, rs62170849, rs62535714, rs6479487, rs66511648, rs6713237, rs672230, rs67446571, rs6765468, rs7147531, rs7174069, rs7241572, rs72627231, rs72743363, rs728017, rs72904286, rs73334050, rs74927570, rs7531118, rs7617480, rs761777, rs7629352, rs7791726, rs7837935, rs78689878, rs79255845, rs868754, rs9074, rs907662, rs910187, rs9353364, rs9373363, rs9517313, rs9527064, rs9561317, rs962961, rs9687387, rs9915591, rs9931205, rs993884	0.034551	0.0336488	0.304509	-0.0314007	0.100503	1.03515	0.969087	1.10573	NA	NA	NA	0.00506828	0.00408414	TRUE	0.190826	Unknown	0
9791	schizophrenia	RNF149:Q8NC42:OID30235:v1:Cardiometabolic_II	qHtopr	RNF149	Inverse variance weighted	147	rs1000237, rs10035564, rs10086619, rs10108980, rs10117, rs10861176, rs10873538, rs10876446, rs11027839, rs11136325, rs11165867, rs11191580, rs11210892, rs11223774, rs113264400, rs11534045, rs11587347, rs11664298, rs11693094, rs117178087, rs11740474, rs11941714, rs1198588, rs12129573, rs12138231, rs12151767, rs12285419, rs12293670, rs12303743, rs12489270, rs12652777, rs12712510, rs12771371, rs12833624, rs12877581, rs12883788, rs13016542, rs13107325, rs13195636, rs13233308, rs132582, rs1430894, rs145071536, rs1451488, rs149165, rs1593304, rs1604060, rs1615350, rs167924, rs16851048, rs16867571, rs17016552, rs17194490, rs17731, rs187557, rs1881046, rs1901512, rs1915019, rs2053079, rs2078266, rs215412, rs217336, rs2238057, rs2252074, rs2332700, rs2333321, rs2381411, rs2455415, rs2456020, rs2514218, rs2710323, rs2815731, rs2909457, rs2999392, rs308697, rs35351411, rs35734242, rs3739118, rs3770754, rs3791710, rs3795310, rs3802924, rs3814883, rs3824451, rs4129585, rs4575535, rs4632195, rs4636654, rs4653164, rs4702, rs4766428, rs4779050, rs4812325, rs4921741, rs498591, rs500102, rs505061, rs56205728, rs56335113, rs57433322, rs5751191, rs58120505, rs60135207, rs6125656, rs61857878, rs61937595, rs62018952, rs62183855, rs634940, rs6482437, rs6520064, rs6538539, rs6546857, rs6549963, rs6673880, rs6715366, rs6798742, rs6943762, rs6974218, rs6984242, rs708228, rs7112616, rs713692, rs7251, rs72802868, rs728055, rs72943392, rs72986630, rs73229090, rs73292401, rs7515363, rs7575796, rs7634476, rs7647398, rs76838079, rs778371, rs7798283, rs7830315, rs79210963, rs79445414, rs8055219, rs9304548, rs9318627, rs9461916, rs9636107, rs9687282, rs9876421	-0.0118293	0.0115213	0.304549	-0.0344111	0.0107526	0.98824	0.966174	1.01081	NA	NA	NA	0.0501938	0.00568401	TRUE	3.68067e-135	TRUE	0
4893	bipolar_noukb	STX8:Q9UNK0:OID20531:v1:Inflammation	e8OtNo	STX8	Inverse variance weighted	44	rs10255167, rs10737496, rs10791849, rs10866641, rs112481526, rs113779084, rs115694474, rs11764361, rs11870683, rs12154473, rs12575685, rs12932628, rs13044225, rs13195401, rs13417268, rs1487445, rs174592, rs2126180, rs2159100, rs2273738, rs228768, rs237460, rs2577831, rs2693698, rs28455634, rs28565152, rs2953928, rs35306827, rs35958438, rs41315395, rs4331993, rs4447398, rs4619651, rs5758064, rs61846516, rs62489493, rs67712855, rs6887473, rs6946056, rs6954854, rs6992333, rs7201930, rs748455, rs9834970	0.0197715	0.0192568	0.30455	-0.0179719	0.0575148	1.01997	0.982189	1.0592	NA	NA	NA	0.00549469	0.00126432	TRUE	1.38028e-11	TRUE	0
4861	bipolar_noukb	SPINK4:O60575:OID20509:v1:Inflammation	e8OtNo	SPINK4	Inverse variance weighted	44	rs10255167, rs10737496, rs10791849, rs10866641, rs112481526, rs113779084, rs115694474, rs11764361, rs11870683, rs12154473, rs12575685, rs12932628, rs13044225, rs13195401, rs13417268, rs1487445, rs174592, rs2126180, rs2159100, rs2273738, rs228768, rs237460, rs2577831, rs2693698, rs28455634, rs28565152, rs2953928, rs35306827, rs35958438, rs41315395, rs4331993, rs4447398, rs4619651, rs5758064, rs61846516, rs62489493, rs67712855, rs6887473, rs6946056, rs6954854, rs6992333, rs7201930, rs748455, rs9834970	-0.0211266	0.0205792	0.304609	-0.0614619	0.0192086	0.979095	0.940389	1.01939	NA	NA	NA	0.00549469	0.00248723	TRUE	2.09753e-05	TRUE	0
72	anxiety_pgc_2026	AMY2A:P04746:OID20333:v1:Cardiometabolic	lgKzbn	AMY2A	Inverse variance weighted	57	rs10476497, rs10959883, rs10961649, rs11241568, rs11580539, rs11592506, rs11599236, rs12588874, rs12624433, rs12699332, rs13056300, rs13287777, rs150438595, rs17407658, rs174560, rs2066928, rs2070865, rs2071754, rs2165077, rs2289590, rs2371365, rs2710323, rs28474857, rs285011, rs2888367, rs3007061, rs34723450, rs36119415, rs3847960, rs4382947, rs4395923, rs4801024, rs4856929, rs4976976, rs5015511, rs58825580, rs6047130, rs61928096, rs61990288, rs6539062, rs6574271, rs7110863, rs7121169, rs72704544, rs7290074, rs73034295, rs7570682, rs77960, rs79556790, rs7997746, rs8091977, rs870764, rs9373363, rs9534593, rs9556979, rs9867083, rs989657	-0.0368747	0.0359213	0.304637	-0.10728	0.0335311	0.963797	0.898274	1.0341	NA	NA	NA	0.00274595	0.00308997	FALSE	0.574699	Unknown	0
6545	depression_Als_noukb_included	SORT1:Q99523:OID20213:v1:Cardiometabolic	fLlnK0	SORT1	Inverse variance weighted	42	rs10097643, rs10465137, rs10890032, rs10973170, rs10992800, rs11756123, rs12028164, rs1239771, rs12800853, rs13017298, rs13414880, rs1372500, rs1488627, rs17117923, rs17255455, rs1931388, rs1950829, rs2509805, rs2523432, rs283466, rs34207047, rs34890793, rs4632195, rs4663414, rs4702, rs4776729, rs60157091, rs6063085, rs612823, rs62442924, rs6732156, rs7127383, rs7236656, rs73035954, rs7531118, rs7629352, rs7674555, rs76966748, rs78765360, rs8072225, rs9353368, rs9964724	0.0509853	0.0497024	0.304981	-0.0464314	0.148402	1.05231	0.95463	1.15998	NA	NA	NA	0.00239614	0.00180921	TRUE	0.249914	Unknown	0
8942	schizophrenia	DKK3:Q9UBP4:OID20264:v1:Cardiometabolic	qHtopr	DKK3	Inverse variance weighted	147	rs1000237, rs10035564, rs10086619, rs10108980, rs10117, rs10861176, rs10873538, rs10876446, rs11027839, rs11136325, rs11165867, rs11191580, rs11210892, rs11223774, rs113264400, rs11534045, rs11587347, rs11664298, rs11693094, rs117178087, rs11740474, rs11941714, rs1198588, rs12129573, rs12138231, rs12151767, rs12285419, rs12293670, rs12303743, rs12489270, rs12652777, rs12712510, rs12771371, rs12833624, rs12877581, rs12883788, rs13016542, rs13107325, rs13195636, rs13233308, rs132582, rs1430894, rs145071536, rs1451488, rs149165, rs1593304, rs1604060, rs1615350, rs167924, rs16851048, rs16867571, rs17016552, rs17194490, rs17731, rs187557, rs1881046, rs1901512, rs1915019, rs2053079, rs2078266, rs215412, rs217336, rs2238057, rs2252074, rs2332700, rs2333321, rs2381411, rs2455415, rs2456020, rs2514218, rs2710323, rs2815731, rs2909457, rs2999392, rs308697, rs35351411, rs35734242, rs3739118, rs3770754, rs3791710, rs3795310, rs3802924, rs3814883, rs3824451, rs4129585, rs4575535, rs4632195, rs4636654, rs4653164, rs4702, rs4766428, rs4779050, rs4812325, rs4921741, rs498591, rs500102, rs505061, rs56205728, rs56335113, rs57433322, rs5751191, rs58120505, rs60135207, rs6125656, rs61857878, rs61937595, rs62018952, rs62183855, rs634940, rs6482437, rs6520064, rs6538539, rs6546857, rs6549963, rs6673880, rs6715366, rs6798742, rs6943762, rs6974218, rs6984242, rs708228, rs7112616, rs713692, rs7251, rs72802868, rs728055, rs72943392, rs72986630, rs73229090, rs73292401, rs7515363, rs7575796, rs7634476, rs7647398, rs76838079, rs778371, rs7798283, rs7830315, rs79210963, rs79445414, rs8055219, rs9304548, rs9318627, rs9461916, rs9636107, rs9687282, rs9876421	0.011457	0.0111712	0.305085	-0.0104384	0.0333525	1.01152	0.989616	1.03391	NA	NA	NA	0.0501938	0.00602492	TRUE	1.59324e-134	TRUE	0
2611	bipolar	LAIR2:Q6ISS4:OID20965:v1:Neurology	F9kYJQ	LAIR2	Inverse variance weighted	52	rs10043984, rs10255167, rs10737496, rs10791849, rs10866641, rs10994415, rs11062170, rs112481526, rs113779084, rs115694474, rs11764361, rs12575685, rs12668848, rs12932628, rs13044225, rs13195402, rs13417268, rs1487445, rs17183814, rs174592, rs1998820, rs2011302, rs2126180, rs2273738, rs228768, rs2336147, rs237460, rs2693698, rs28455634, rs28565152, rs2953928, rs35306827, rs35958438, rs41315395, rs4331993, rs4447398, rs4619651, rs4790841, rs5758064, rs61554907, rs62489493, rs67712855, rs6887473, rs6946056, rs6954854, rs696366, rs6992333, rs7108878, rs7201930, rs748455, rs7707252, rs9834970	-0.0148223	0.0144537	0.305128	-0.0431516	0.013507	0.985287	0.957766	1.0136	NA	NA	NA	0.00526499	0.00190766	TRUE	3.63724e-07	TRUE	0
1836	bipolar	BCAT1:P54687:OID30312:v1:Cardiometabolic_II	F9kYJQ	BCAT1	Inverse variance weighted	52	rs10043984, rs10255167, rs10737496, rs10791849, rs10866641, rs10994415, rs11062170, rs112481526, rs113779084, rs115694474, rs11764361, rs12575685, rs12668848, rs12932628, rs13044225, rs13195402, rs13417268, rs1487445, rs17183814, rs174592, rs1998820, rs2011302, rs2126180, rs2273738, rs228768, rs2336147, rs237460, rs2693698, rs28455634, rs28565152, rs2953928, rs35306827, rs35958438, rs41315395, rs4331993, rs4447398, rs4619651, rs4790841, rs5758064, rs61554907, rs62489493, rs67712855, rs6887473, rs6946056, rs6954854, rs696366, rs6992333, rs7108878, rs7201930, rs748455, rs7707252, rs9834970	-0.0199208	0.0194279	0.305189	-0.0579994	0.0181579	0.980276	0.943651	1.01832	NA	NA	NA	0.00526499	0.00228327	TRUE	1.10777e-05	TRUE	0
9372	schizophrenia	LACTB2:Q53H82:OID20150:v1:Cardiometabolic	qHtopr	LACTB2	Inverse variance weighted	147	rs1000237, rs10035564, rs10086619, rs10108980, rs10117, rs10861176, rs10873538, rs10876446, rs11027839, rs11136325, rs11165867, rs11191580, rs11210892, rs11223774, rs113264400, rs11534045, rs11587347, rs11664298, rs11693094, rs117178087, rs11740474, rs11941714, rs1198588, rs12129573, rs12138231, rs12151767, rs12285419, rs12293670, rs12303743, rs12489270, rs12652777, rs12712510, rs12771371, rs12833624, rs12877581, rs12883788, rs13016542, rs13107325, rs13195636, rs13233308, rs132582, rs1430894, rs145071536, rs1451488, rs149165, rs1593304, rs1604060, rs1615350, rs167924, rs16851048, rs16867571, rs17016552, rs17194490, rs17731, rs187557, rs1881046, rs1901512, rs1915019, rs2053079, rs2078266, rs215412, rs217336, rs2238057, rs2252074, rs2332700, rs2333321, rs2381411, rs2455415, rs2456020, rs2514218, rs2710323, rs2815731, rs2909457, rs2999392, rs308697, rs35351411, rs35734242, rs3739118, rs3770754, rs3791710, rs3795310, rs3802924, rs3814883, rs3824451, rs4129585, rs4575535, rs4632195, rs4636654, rs4653164, rs4702, rs4766428, rs4779050, rs4812325, rs4921741, rs498591, rs500102, rs505061, rs56205728, rs56335113, rs57433322, rs5751191, rs58120505, rs60135207, rs6125656, rs61857878, rs61937595, rs62018952, rs62183855, rs634940, rs6482437, rs6520064, rs6538539, rs6546857, rs6549963, rs6673880, rs6715366, rs6798742, rs6943762, rs6974218, rs6984242, rs708228, rs7112616, rs713692, rs7251, rs72802868, rs728055, rs72943392, rs72986630, rs73229090, rs73292401, rs7515363, rs7575796, rs7634476, rs7647398, rs76838079, rs778371, rs7798283, rs7830315, rs79210963, rs79445414, rs8055219, rs9304548, rs9318627, rs9461916, rs9636107, rs9687282, rs9876421	0.0109683	0.0106987	0.305266	-0.010001	0.0319377	1.01103	0.990049	1.03245	NA	NA	NA	0.0501938	0.00433679	TRUE	8.5101e-155	TRUE	0
6213	depression_Als_noukb_included	NUDT5:Q9UKK9:OID21115:v1:Neurology	fLlnK0	NUDT5	Inverse variance weighted	42	rs10097643, rs10465137, rs10890032, rs10973170, rs10992800, rs11756123, rs12028164, rs1239771, rs12800853, rs13017298, rs13414880, rs1372500, rs1488627, rs17117923, rs17255455, rs1931388, rs1950829, rs2509805, rs2523432, rs283466, rs34207047, rs34890793, rs4632195, rs4663414, rs4702, rs4776729, rs60157091, rs6063085, rs612823, rs62442924, rs6732156, rs7127383, rs7236656, rs73035954, rs7531118, rs7629352, rs7674555, rs76966748, rs78765360, rs8072225, rs9353368, rs9964724	0.045091	0.0439825	0.305268	-0.0411148	0.131297	1.04612	0.959719	1.14031	NA	NA	NA	0.00239614	0.0013688	TRUE	0.0319601	TRUE	0
6608	depression_Als_noukb_included	TERF1:P54274:OID30480:v1:Inflammation_II	fLlnK0	TERF1	Inverse variance weighted	42	rs10097643, rs10465137, rs10890032, rs10973170, rs10992800, rs11756123, rs12028164, rs1239771, rs12800853, rs13017298, rs13414880, rs1372500, rs1488627, rs17117923, rs17255455, rs1931388, rs1950829, rs2509805, rs2523432, rs283466, rs34207047, rs34890793, rs4632195, rs4663414, rs4702, rs4776729, rs60157091, rs6063085, rs612823, rs62442924, rs6732156, rs7127383, rs7236656, rs73035954, rs7531118, rs7629352, rs7674555, rs76966748, rs78765360, rs8072225, rs9353368, rs9964724	-0.0460517	0.0449288	0.305367	-0.134112	0.0420088	0.954993	0.874492	1.0429	NA	NA	NA	0.00239614	0.00122316	TRUE	0.0130407	TRUE	0
8476	schizophrenia	ADA2:Q9NZK5:OID20394:v1:Cardiometabolic	qHtopr	ADA2	Inverse variance weighted	147	rs1000237, rs10035564, rs10086619, rs10108980, rs10117, rs10861176, rs10873538, rs10876446, rs11027839, rs11136325, rs11165867, rs11191580, rs11210892, rs11223774, rs113264400, rs11534045, rs11587347, rs11664298, rs11693094, rs117178087, rs11740474, rs11941714, rs1198588, rs12129573, rs12138231, rs12151767, rs12285419, rs12293670, rs12303743, rs12489270, rs12652777, rs12712510, rs12771371, rs12833624, rs12877581, rs12883788, rs13016542, rs13107325, rs13195636, rs13233308, rs132582, rs1430894, rs145071536, rs1451488, rs149165, rs1593304, rs1604060, rs1615350, rs167924, rs16851048, rs16867571, rs17016552, rs17194490, rs17731, rs187557, rs1881046, rs1901512, rs1915019, rs2053079, rs2078266, rs215412, rs217336, rs2238057, rs2252074, rs2332700, rs2333321, rs2381411, rs2455415, rs2456020, rs2514218, rs2710323, rs2815731, rs2909457, rs2999392, rs308697, rs35351411, rs35734242, rs3739118, rs3770754, rs3791710, rs3795310, rs3802924, rs3814883, rs3824451, rs4129585, rs4575535, rs4632195, rs4636654, rs4653164, rs4702, rs4766428, rs4779050, rs4812325, rs4921741, rs498591, rs500102, rs505061, rs56205728, rs56335113, rs57433322, rs5751191, rs58120505, rs60135207, rs6125656, rs61857878, rs61937595, rs62018952, rs62183855, rs634940, rs6482437, rs6520064, rs6538539, rs6546857, rs6549963, rs6673880, rs6715366, rs6798742, rs6943762, rs6974218, rs6984242, rs708228, rs7112616, rs713692, rs7251, rs72802868, rs728055, rs72943392, rs72986630, rs73229090, rs73292401, rs7515363, rs7575796, rs7634476, rs7647398, rs76838079, rs778371, rs7798283, rs7830315, rs79210963, rs79445414, rs8055219, rs9304548, rs9318627, rs9461916, rs9636107, rs9687282, rs9876421	-0.0123198	0.0120198	0.305381	-0.0358785	0.0112389	0.987756	0.964757	1.0113	NA	NA	NA	0.0501938	0.00676704	TRUE	1.98801e-124	TRUE	0
5704	depression_Als_noukb_included	FGFBP1:Q14512:OID21507:v1:Oncology	fLlnK0	FGFBP1	Inverse variance weighted	42	rs10097643, rs10465137, rs10890032, rs10973170, rs10992800, rs11756123, rs12028164, rs1239771, rs12800853, rs13017298, rs13414880, rs1372500, rs1488627, rs17117923, rs17255455, rs1931388, rs1950829, rs2509805, rs2523432, rs283466, rs34207047, rs34890793, rs4632195, rs4663414, rs4702, rs4776729, rs60157091, rs6063085, rs612823, rs62442924, rs6732156, rs7127383, rs7236656, rs73035954, rs7531118, rs7629352, rs7674555, rs76966748, rs78765360, rs8072225, rs9353368, rs9964724	0.0456432	0.0445328	0.305394	-0.041641	0.132927	1.0467	0.959214	1.14217	NA	NA	NA	0.00239614	0.00150191	TRUE	0.0667695	Unknown	0
5820	depression_Als_noukb_included	HAO1:Q9UJM8:OID21395:v1:Oncology	fLlnK0	HAO1	Inverse variance weighted	42	rs10097643, rs10465137, rs10890032, rs10973170, rs10992800, rs11756123, rs12028164, rs1239771, rs12800853, rs13017298, rs13414880, rs1372500, rs1488627, rs17117923, rs17255455, rs1931388, rs1950829, rs2509805, rs2523432, rs283466, rs34207047, rs34890793, rs4632195, rs4663414, rs4702, rs4776729, rs60157091, rs6063085, rs612823, rs62442924, rs6732156, rs7127383, rs7236656, rs73035954, rs7531118, rs7629352, rs7674555, rs76966748, rs78765360, rs8072225, rs9353368, rs9964724	0.0432105	0.0421639	0.305447	-0.0394307	0.125852	1.04416	0.961337	1.13411	NA	NA	NA	0.00239614	0.00129812	TRUE	0.0199324	TRUE	0
4692	bipolar_noukb	RBFOX3:A6NFN3:OID30984:v1:Neurology_II	e8OtNo	RBFOX3	Inverse variance weighted	44	rs10255167, rs10737496, rs10791849, rs10866641, rs112481526, rs113779084, rs115694474, rs11764361, rs11870683, rs12154473, rs12575685, rs12932628, rs13044225, rs13195401, rs13417268, rs1487445, rs174592, rs2126180, rs2159100, rs2273738, rs228768, rs237460, rs2577831, rs2693698, rs28455634, rs28565152, rs2953928, rs35306827, rs35958438, rs41315395, rs4331993, rs4447398, rs4619651, rs5758064, rs61846516, rs62489493, rs67712855, rs6887473, rs6946056, rs6954854, rs6992333, rs7201930, rs748455, rs9834970	-0.0208318	0.0203292	0.305495	-0.0606771	0.0190135	0.979384	0.941127	1.0192	NA	NA	NA	0.00549469	0.00187985	TRUE	6.27551e-08	TRUE	0
5556	depression_Als_noukb_included	DFFA:O00273:OID20620:v1:Inflammation	fLlnK0	DFFA	Inverse variance weighted	42	rs10097643, rs10465137, rs10890032, rs10973170, rs10992800, rs11756123, rs12028164, rs1239771, rs12800853, rs13017298, rs13414880, rs1372500, rs1488627, rs17117923, rs17255455, rs1931388, rs1950829, rs2509805, rs2523432, rs283466, rs34207047, rs34890793, rs4632195, rs4663414, rs4702, rs4776729, rs60157091, rs6063085, rs612823, rs62442924, rs6732156, rs7127383, rs7236656, rs73035954, rs7531118, rs7629352, rs7674555, rs76966748, rs78765360, rs8072225, rs9353368, rs9964724	0.0444005	0.0433294	0.305496	-0.0405252	0.129326	1.0454	0.960285	1.13806	NA	NA	NA	0.00239614	0.000873327	TRUE	0.000469355	TRUE	0
8252	depression_Als_ukb_included	SPP1:P10451:OID20322:v1:Cardiometabolic	0LShC7	SPP1	Inverse variance weighted	126	rs10026036, rs10119773, rs10149470, rs10173817, rs1021363, rs10465137, rs10514370, rs10890032, rs11030380, rs11034962, rs11135349, rs111442587, rs11183747, rs112171203, rs114851235, rs11579246, rs11612312, rs11621186, rs11665315, rs11682175, rs11756123, rs12131852, rs12160976, rs12190823, rs12517438, rs12635614, rs1267079, rs12919291, rs12958048, rs12967855, rs13056300, rs1320138, rs1435977, rs145678014, rs148108087, rs149142151, rs1548461, rs1553172, rs1644039, rs17255455, rs1730864, rs174546, rs182923402, rs1890946, rs190523, rs1931388, rs1950829, rs2024842, rs2025729, rs2111568, rs2111593, rs2214123, rs2219498, rs2292996, rs2369818, rs2408225, rs2509805, rs2523443, rs2758703, rs28538439, rs28897173, rs2894699, rs2933195, rs2964031, rs2968485, rs30266, rs3088142, rs34207047, rs34488670, rs35905305, rs362280, rs412891, rs4628229, rs4632195, rs4653218, rs4702, rs4837958, rs508502, rs521048, rs55897719, rs55993110, rs56059718, rs57022387, rs612823, rs61902811, rs61903412, rs61904960, rs62170849, rs62535714, rs6479487, rs66511648, rs6713237, rs672230, rs67446571, rs6765468, rs7147531, rs7174069, rs7241572, rs72627231, rs72743363, rs728017, rs72904286, rs73334050, rs74927570, rs7531118, rs7617480, rs761777, rs7629352, rs7791726, rs7837935, rs78689878, rs79255845, rs868754, rs9074, rs907662, rs910187, rs9353364, rs9373363, rs9517313, rs9527064, rs9561317, rs962961, rs9687387, rs9915591, rs9931205, rs993884	0.0367806	0.0359082	0.305695	-0.0335994	0.107161	1.03747	0.966959	1.11311	NA	NA	NA	0.00506828	0.00539732	FALSE	0.678159	Unknown	0
8980	schizophrenia	EDA2R:Q9HAV5:OID21451:v1:Oncology	qHtopr	EDA2R	Inverse variance weighted	147	rs1000237, rs10035564, rs10086619, rs10108980, rs10117, rs10861176, rs10873538, rs10876446, rs11027839, rs11136325, rs11165867, rs11191580, rs11210892, rs11223774, rs113264400, rs11534045, rs11587347, rs11664298, rs11693094, rs117178087, rs11740474, rs11941714, rs1198588, rs12129573, rs12138231, rs12151767, rs12285419, rs12293670, rs12303743, rs12489270, rs12652777, rs12712510, rs12771371, rs12833624, rs12877581, rs12883788, rs13016542, rs13107325, rs13195636, rs13233308, rs132582, rs1430894, rs145071536, rs1451488, rs149165, rs1593304, rs1604060, rs1615350, rs167924, rs16851048, rs16867571, rs17016552, rs17194490, rs17731, rs187557, rs1881046, rs1901512, rs1915019, rs2053079, rs2078266, rs215412, rs217336, rs2238057, rs2252074, rs2332700, rs2333321, rs2381411, rs2455415, rs2456020, rs2514218, rs2710323, rs2815731, rs2909457, rs2999392, rs308697, rs35351411, rs35734242, rs3739118, rs3770754, rs3791710, rs3795310, rs3802924, rs3814883, rs3824451, rs4129585, rs4575535, rs4632195, rs4636654, rs4653164, rs4702, rs4766428, rs4779050, rs4812325, rs4921741, rs498591, rs500102, rs505061, rs56205728, rs56335113, rs57433322, rs5751191, rs58120505, rs60135207, rs6125656, rs61857878, rs61937595, rs62018952, rs62183855, rs634940, rs6482437, rs6520064, rs6538539, rs6546857, rs6549963, rs6673880, rs6715366, rs6798742, rs6943762, rs6974218, rs6984242, rs708228, rs7112616, rs713692, rs7251, rs72802868, rs728055, rs72943392, rs72986630, rs73229090, rs73292401, rs7515363, rs7575796, rs7634476, rs7647398, rs76838079, rs778371, rs7798283, rs7830315, rs79210963, rs79445414, rs8055219, rs9304548, rs9318627, rs9461916, rs9636107, rs9687282, rs9876421	0.00907852	0.00886601	0.30585	-0.00829886	0.0264559	1.00912	0.991735	1.02681	NA	NA	NA	0.0501938	0.00509523	TRUE	2.04057e-145	TRUE	0
4514	bipolar_noukb	NTF3:P20783:OID20591:v1:Inflammation	e8OtNo	NTF3	Inverse variance weighted	44	rs10255167, rs10737496, rs10791849, rs10866641, rs112481526, rs113779084, rs115694474, rs11764361, rs11870683, rs12154473, rs12575685, rs12932628, rs13044225, rs13195401, rs13417268, rs1487445, rs174592, rs2126180, rs2159100, rs2273738, rs228768, rs237460, rs2577831, rs2693698, rs28455634, rs28565152, rs2953928, rs35306827, rs35958438, rs41315395, rs4331993, rs4447398, rs4619651, rs5758064, rs61846516, rs62489493, rs67712855, rs6887473, rs6946056, rs6954854, rs6992333, rs7201930, rs748455, rs9834970	0.0230149	0.0224878	0.306101	-0.0210613	0.067091	1.02328	0.979159	1.06939	NA	NA	NA	0.00549469	0.0022656	TRUE	3.27958e-06	TRUE	0
6443	depression_Als_noukb_included	SCLY:Q96I15:OID21425:v1:Oncology	fLlnK0	SCLY	Inverse variance weighted	42	rs10097643, rs10465137, rs10890032, rs10973170, rs10992800, rs11756123, rs12028164, rs1239771, rs12800853, rs13017298, rs13414880, rs1372500, rs1488627, rs17117923, rs17255455, rs1931388, rs1950829, rs2509805, rs2523432, rs283466, rs34207047, rs34890793, rs4632195, rs4663414, rs4702, rs4776729, rs60157091, rs6063085, rs612823, rs62442924, rs6732156, rs7127383, rs7236656, rs73035954, rs7531118, rs7629352, rs7674555, rs76966748, rs78765360, rs8072225, rs9353368, rs9964724	0.0429116	0.041934	0.30616	-0.0392791	0.125102	1.04385	0.961482	1.13326	NA	NA	NA	0.00239614	0.00137576	TRUE	0.0329322	TRUE	0
3777	bipolar_noukb	CPA1:P15085:OID20280:v1:Cardiometabolic	e8OtNo	CPA1	Inverse variance weighted	44	rs10255167, rs10737496, rs10791849, rs10866641, rs112481526, rs113779084, rs115694474, rs11764361, rs11870683, rs12154473, rs12575685, rs12932628, rs13044225, rs13195401, rs13417268, rs1487445, rs174592, rs2126180, rs2159100, rs2273738, rs228768, rs237460, rs2577831, rs2693698, rs28455634, rs28565152, rs2953928, rs35306827, rs35958438, rs41315395, rs4331993, rs4447398, rs4619651, rs5758064, rs61846516, rs62489493, rs67712855, rs6887473, rs6946056, rs6954854, rs6992333, rs7201930, rs748455, rs9834970	0.0257602	0.0251817	0.306322	-0.023596	0.0751164	1.02609	0.97668	1.07801	NA	NA	NA	0.00549469	0.00334004	TRUE	0.00394004	TRUE	0
8728	schizophrenia	CD55:P08174:OID20377:v1:Cardiometabolic	qHtopr	CD55	Inverse variance weighted	146	rs1000237, rs10035564, rs10086619, rs10108980, rs10117, rs10861176, rs10873538, rs10876446, rs11027839, rs11136325, rs11165867, rs11191580, rs11210892, rs11223774, rs113264400, rs11534045, rs11587347, rs11664298, rs11693094, rs117178087, rs11941714, rs1198588, rs12129573, rs12138231, rs12151767, rs12285419, rs12293670, rs12303743, rs12489270, rs12652777, rs12712510, rs12771371, rs12833624, rs12877581, rs12883788, rs13016542, rs13107325, rs13195636, rs13233308, rs132582, rs1430894, rs145071536, rs1451488, rs149165, rs1593304, rs1604060, rs1615350, rs167924, rs16851048, rs16867571, rs17016552, rs17194490, rs17731, rs187557, rs1881046, rs1901512, rs1915019, rs2053079, rs2078266, rs215412, rs217336, rs2238057, rs2252074, rs2332700, rs2333321, rs2381411, rs2455415, rs2456020, rs2514218, rs2710323, rs2815731, rs2909457, rs2999392, rs308697, rs35351411, rs35734242, rs3739118, rs3770754, rs3791710, rs3795310, rs3802924, rs3814883, rs3824451, rs4129585, rs4575535, rs4632195, rs4636654, rs4653164, rs4702, rs4766428, rs4779050, rs4812325, rs4921741, rs498591, rs500102, rs505061, rs56205728, rs56335113, rs57433322, rs5751191, rs58120505, rs60135207, rs6125656, rs61857878, rs61937595, rs62018952, rs62183855, rs634940, rs6482437, rs6520064, rs6538539, rs6546857, rs6549963, rs6673880, rs6715366, rs6798742, rs6943762, rs6974218, rs6984242, rs708228, rs7112616, rs713692, rs7251, rs72802868, rs728055, rs72943392, rs72986630, rs73229090, rs73292401, rs7515363, rs7575796, rs7634476, rs7647398, rs76838079, rs778371, rs7798283, rs7830315, rs79210963, rs79445414, rs8055219, rs9304548, rs9318627, rs9461916, rs9636107, rs9687282, rs9876421	0.0125406	0.0122611	0.306403	-0.0114911	0.0365723	1.01262	0.988575	1.03725	NA	NA	NA	0.0499099	0.00807878	TRUE	3.64072e-108	TRUE	0
606	anxiety_pgc_2026	FAM3D:Q96BQ1:OID31514:v1:Oncology_II	lgKzbn	FAM3D	Inverse variance weighted	57	rs10476497, rs10959883, rs10961649, rs11241568, rs11580539, rs11592506, rs11599236, rs12588874, rs12624433, rs12699332, rs13056300, rs13287777, rs150438595, rs17407658, rs174560, rs2066928, rs2070865, rs2071754, rs2165077, rs2289590, rs2371365, rs2710323, rs28474857, rs285011, rs2888367, rs3007061, rs34723450, rs36119415, rs3847960, rs4382947, rs4395923, rs4801024, rs4856929, rs4976976, rs5015511, rs58825580, rs6047130, rs61928096, rs61990288, rs6539062, rs6574271, rs7110863, rs7121169, rs72704544, rs7290074, rs73034295, rs7570682, rs77960, rs79556790, rs7997746, rs8091977, rs870764, rs9373363, rs9534593, rs9556979, rs9867083, rs989657	0.0322176	0.0314995	0.306403	-0.0295214	0.0939566	1.03274	0.97091	1.09851	NA	NA	NA	0.00274595	0.00225885	TRUE	0.379004	Unknown	0
365	anxiety_pgc_2026	CLSTN3:Q9BQT9:OID31092:v1:Neurology_II	lgKzbn	CLSTN3	Inverse variance weighted	57	rs10476497, rs10959883, rs10961649, rs11241568, rs11580539, rs11592506, rs11599236, rs12588874, rs12624433, rs12699332, rs13056300, rs13287777, rs150438595, rs17407658, rs174560, rs2066928, rs2070865, rs2071754, rs2165077, rs2289590, rs2371365, rs2710323, rs28474857, rs285011, rs2888367, rs3007061, rs34723450, rs36119415, rs3847960, rs4382947, rs4395923, rs4801024, rs4856929, rs4976976, rs5015511, rs58825580, rs6047130, rs61928096, rs61990288, rs6539062, rs6574271, rs7110863, rs7121169, rs72704544, rs7290074, rs73034295, rs7570682, rs77960, rs79556790, rs7997746, rs8091977, rs870764, rs9373363, rs9534593, rs9556979, rs9867083, rs989657	0.0382944	0.0374613	0.306667	-0.0351297	0.111719	1.03904	0.96548	1.1182	NA	NA	NA	0.00274595	0.00270004	TRUE	0.936646	Unknown	0
3030	bipolar	ROBO2:Q9HCK4:OID21007:v1:Neurology	F9kYJQ	ROBO2	Inverse variance weighted	52	rs10043984, rs10255167, rs10737496, rs10791849, rs10866641, rs10994415, rs11062170, rs112481526, rs113779084, rs115694474, rs11764361, rs12575685, rs12668848, rs12932628, rs13044225, rs13195402, rs13417268, rs1487445, rs17183814, rs174592, rs1998820, rs2011302, rs2126180, rs2273738, rs228768, rs2336147, rs237460, rs2693698, rs28455634, rs28565152, rs2953928, rs35306827, rs35958438, rs41315395, rs4331993, rs4447398, rs4619651, rs4790841, rs5758064, rs61554907, rs62489493, rs67712855, rs6887473, rs6946056, rs6954854, rs696366, rs6992333, rs7108878, rs7201930, rs748455, rs7707252, rs9834970	0.0186686	0.018264	0.306707	-0.0171288	0.054466	1.01884	0.983017	1.05598	NA	NA	NA	0.00526499	0.00198673	TRUE	6.86918e-07	TRUE	0
5599	depression_Als_noukb_included	EDAR:Q9UNE0:OID20525:v1:Inflammation	fLlnK0	EDAR	Inverse variance weighted	42	rs10097643, rs10465137, rs10890032, rs10973170, rs10992800, rs11756123, rs12028164, rs1239771, rs12800853, rs13017298, rs13414880, rs1372500, rs1488627, rs17117923, rs17255455, rs1931388, rs1950829, rs2509805, rs2523432, rs283466, rs34207047, rs34890793, rs4632195, rs4663414, rs4702, rs4776729, rs60157091, rs6063085, rs612823, rs62442924, rs6732156, rs7127383, rs7236656, rs73035954, rs7531118, rs7629352, rs7674555, rs76966748, rs78765360, rs8072225, rs9353368, rs9964724	0.0485929	0.0475487	0.306799	-0.0446025	0.141788	1.04979	0.956378	1.15233	NA	NA	NA	0.00239614	0.00174464	TRUE	0.197611	Unknown	0
3831	bipolar_noukb	CXCL11:O14625:OID21042:v1:Neurology	e8OtNo	CXCL11	Inverse variance weighted	44	rs10255167, rs10737496, rs10791849, rs10866641, rs112481526, rs113779084, rs115694474, rs11764361, rs11870683, rs12154473, rs12575685, rs12932628, rs13044225, rs13195401, rs13417268, rs1487445, rs174592, rs2126180, rs2159100, rs2273738, rs228768, rs237460, rs2577831, rs2693698, rs28455634, rs28565152, rs2953928, rs35306827, rs35958438, rs41315395, rs4331993, rs4447398, rs4619651, rs5758064, rs61846516, rs62489493, rs67712855, rs6887473, rs6946056, rs6954854, rs6992333, rs7201930, rs748455, rs9834970	0.0239016	0.0233946	0.306937	-0.0219519	0.0697551	1.02419	0.978287	1.07225	NA	NA	NA	0.00549469	0.00221789	TRUE	1.93466e-06	TRUE	0
6532	depression_Als_noukb_included	SNAP23:O00161:OID20218:v1:Cardiometabolic	fLlnK0	SNAP23	Inverse variance weighted	42	rs10097643, rs10465137, rs10890032, rs10973170, rs10992800, rs11756123, rs12028164, rs1239771, rs12800853, rs13017298, rs13414880, rs1372500, rs1488627, rs17117923, rs17255455, rs1931388, rs1950829, rs2509805, rs2523432, rs283466, rs34207047, rs34890793, rs4632195, rs4663414, rs4702, rs4776729, rs60157091, rs6063085, rs612823, rs62442924, rs6732156, rs7127383, rs7236656, rs73035954, rs7531118, rs7629352, rs7674555, rs76966748, rs78765360, rs8072225, rs9353368, rs9964724	0.0444684	0.0435262	0.306948	-0.0408429	0.12978	1.04547	0.95998	1.13858	NA	NA	NA	0.00239614	0.000978886	TRUE	0.001529	TRUE	0
1263	anxiety_pgc_2026	PRND:Q9UKY0:OID31124:v1:Neurology_II	lgKzbn	PRND	Inverse variance weighted	57	rs10476497, rs10959883, rs10961649, rs11241568, rs11580539, rs11592506, rs11599236, rs12588874, rs12624433, rs12699332, rs13056300, rs13287777, rs150438595, rs17407658, rs174560, rs2066928, rs2070865, rs2071754, rs2165077, rs2289590, rs2371365, rs2710323, rs28474857, rs285011, rs2888367, rs3007061, rs34723450, rs36119415, rs3847960, rs4382947, rs4395923, rs4801024, rs4856929, rs4976976, rs5015511, rs58825580, rs6047130, rs61928096, rs61990288, rs6539062, rs6574271, rs7110863, rs7121169, rs72704544, rs7290074, rs73034295, rs7570682, rs77960, rs79556790, rs7997746, rs8091977, rs870764, rs9373363, rs9534593, rs9556979, rs9867083, rs989657	0.0337768	0.033089	0.307356	-0.0310777	0.0986313	1.03435	0.9694	1.10366	NA	NA	NA	0.00274595	0.00185065	TRUE	0.0901931	Unknown	0
3099	bipolar	SERPINF1:P36955:OID30757:v1:Inflammation_II	F9kYJQ	SERPINF1	Inverse variance weighted	52	rs10043984, rs10255167, rs10737496, rs10791849, rs10866641, rs10994415, rs11062170, rs112481526, rs113779084, rs115694474, rs11764361, rs12575685, rs12668848, rs12932628, rs13044225, rs13195402, rs13417268, rs1487445, rs17183814, rs174592, rs1998820, rs2011302, rs2126180, rs2273738, rs228768, rs2336147, rs237460, rs2693698, rs28455634, rs28565152, rs2953928, rs35306827, rs35958438, rs41315395, rs4331993, rs4447398, rs4619651, rs4790841, rs5758064, rs61554907, rs62489493, rs67712855, rs6887473, rs6946056, rs6954854, rs696366, rs6992333, rs7108878, rs7201930, rs748455, rs7707252, rs9834970	-0.0215018	0.0210695	0.307482	-0.062798	0.0197944	0.978728	0.939133	1.01999	NA	NA	NA	0.00526499	0.00257689	TRUE	0.000121391	TRUE	0
305	anxiety_pgc_2026	CDHR5:Q9HBB8:OID20193:v1:Cardiometabolic	lgKzbn	CDHR5	Inverse variance weighted	57	rs10476497, rs10959883, rs10961649, rs11241568, rs11580539, rs11592506, rs11599236, rs12588874, rs12624433, rs12699332, rs13056300, rs13287777, rs150438595, rs17407658, rs174560, rs2066928, rs2070865, rs2071754, rs2165077, rs2289590, rs2371365, rs2710323, rs28474857, rs285011, rs2888367, rs3007061, rs34723450, rs36119415, rs3847960, rs4382947, rs4395923, rs4801024, rs4856929, rs4976976, rs5015511, rs58825580, rs6047130, rs61928096, rs61990288, rs6539062, rs6574271, rs7110863, rs7121169, rs72704544, rs7290074, rs73034295, rs7570682, rs77960, rs79556790, rs7997746, rs8091977, rs870764, rs9373363, rs9534593, rs9556979, rs9867083, rs989657	0.0353616	0.0346566	0.307567	-0.0325654	0.103289	1.03599	0.967959	1.10881	NA	NA	NA	0.00274595	0.00313744	FALSE	0.515021	Unknown	0
1098	anxiety_pgc_2026	NELL1:Q92832:OID21494:v1:Oncology	lgKzbn	NELL1	Inverse variance weighted	57	rs10476497, rs10959883, rs10961649, rs11241568, rs11580539, rs11592506, rs11599236, rs12588874, rs12624433, rs12699332, rs13056300, rs13287777, rs150438595, rs17407658, rs174560, rs2066928, rs2070865, rs2071754, rs2165077, rs2289590, rs2371365, rs2710323, rs28474857, rs285011, rs2888367, rs3007061, rs34723450, rs36119415, rs3847960, rs4382947, rs4395923, rs4801024, rs4856929, rs4976976, rs5015511, rs58825580, rs6047130, rs61928096, rs61990288, rs6539062, rs6574271, rs7110863, rs7121169, rs72704544, rs7290074, rs73034295, rs7570682, rs77960, rs79556790, rs7997746, rs8091977, rs870764, rs9373363, rs9534593, rs9556979, rs9867083, rs989657	0.0348572	0.0341625	0.30757	-0.0321013	0.101816	1.03547	0.968408	1.10718	NA	NA	NA	0.00274595	0.00212604	TRUE	0.255928	Unknown	0
1580	anxiety_pgc_2026	TNFRSF10C:O14798:OID20265:v1:Cardiometabolic	lgKzbn	TNFRSF10C	Inverse variance weighted	57	rs10476497, rs10959883, rs10961649, rs11241568, rs11580539, rs11592506, rs11599236, rs12588874, rs12624433, rs12699332, rs13056300, rs13287777, rs150438595, rs17407658, rs174560, rs2066928, rs2070865, rs2071754, rs2165077, rs2289590, rs2371365, rs2710323, rs28474857, rs285011, rs2888367, rs3007061, rs34723450, rs36119415, rs3847960, rs4382947, rs4395923, rs4801024, rs4856929, rs4976976, rs5015511, rs58825580, rs6047130, rs61928096, rs61990288, rs6539062, rs6574271, rs7110863, rs7121169, rs72704544, rs7290074, rs73034295, rs7570682, rs77960, rs79556790, rs7997746, rs8091977, rs870764, rs9373363, rs9534593, rs9556979, rs9867083, rs989657	0.0279442	0.0273887	0.307595	-0.0257377	0.081626	1.02834	0.974591	1.08505	NA	NA	NA	0.00274595	0.0019924	TRUE	0.161643	Unknown	0
274	anxiety_pgc_2026	CD58:P19256:OID20716:v1:Inflammation	lgKzbn	CD58	Inverse variance weighted	57	rs10476497, rs10959883, rs10961649, rs11241568, rs11580539, rs11592506, rs11599236, rs12588874, rs12624433, rs12699332, rs13056300, rs13287777, rs150438595, rs17407658, rs174560, rs2066928, rs2070865, rs2071754, rs2165077, rs2289590, rs2371365, rs2710323, rs28474857, rs285011, rs2888367, rs3007061, rs34723450, rs36119415, rs3847960, rs4382947, rs4395923, rs4801024, rs4856929, rs4976976, rs5015511, rs58825580, rs6047130, rs61928096, rs61990288, rs6539062, rs6574271, rs7110863, rs7121169, rs72704544, rs7290074, rs73034295, rs7570682, rs77960, rs79556790, rs7997746, rs8091977, rs870764, rs9373363, rs9534593, rs9556979, rs9867083, rs989657	0.0353038	0.0346032	0.307612	-0.0325185	0.103126	1.03593	0.968005	1.10863	NA	NA	NA	0.00274595	0.00210324	TRUE	0.239257	Unknown	0
9639	schizophrenia	PDGFB:P01127:OID20741:v1:Inflammation	qHtopr	PDGFB	Inverse variance weighted	147	rs1000237, rs10035564, rs10086619, rs10108980, rs10117, rs10861176, rs10873538, rs10876446, rs11027839, rs11136325, rs11165867, rs11191580, rs11210892, rs11223774, rs113264400, rs11534045, rs11587347, rs11664298, rs11693094, rs117178087, rs11740474, rs11941714, rs1198588, rs12129573, rs12138231, rs12151767, rs12285419, rs12293670, rs12303743, rs12489270, rs12652777, rs12712510, rs12771371, rs12833624, rs12877581, rs12883788, rs13016542, rs13107325, rs13195636, rs13233308, rs132582, rs1430894, rs145071536, rs1451488, rs149165, rs1593304, rs1604060, rs1615350, rs167924, rs16851048, rs16867571, rs17016552, rs17194490, rs17731, rs187557, rs1881046, rs1901512, rs1915019, rs2053079, rs2078266, rs215412, rs217336, rs2238057, rs2252074, rs2332700, rs2333321, rs2381411, rs2455415, rs2456020, rs2514218, rs2710323, rs2815731, rs2909457, rs2999392, rs308697, rs35351411, rs35734242, rs3739118, rs3770754, rs3791710, rs3795310, rs3802924, rs3814883, rs3824451, rs4129585, rs4575535, rs4632195, rs4636654, rs4653164, rs4702, rs4766428, rs4779050, rs4812325, rs4921741, rs498591, rs500102, rs505061, rs56205728, rs56335113, rs57433322, rs5751191, rs58120505, rs60135207, rs6125656, rs61857878, rs61937595, rs62018952, rs62183855, rs634940, rs6482437, rs6520064, rs6538539, rs6546857, rs6549963, rs6673880, rs6715366, rs6798742, rs6943762, rs6974218, rs6984242, rs708228, rs7112616, rs713692, rs7251, rs72802868, rs728055, rs72943392, rs72986630, rs73229090, rs73292401, rs7515363, rs7575796, rs7634476, rs7647398, rs76838079, rs778371, rs7798283, rs7830315, rs79210963, rs79445414, rs8055219, rs9304548, rs9318627, rs9461916, rs9636107, rs9687282, rs9876421	0.0115029	0.0112762	0.307679	-0.0105985	0.0336042	1.01157	0.989458	1.03418	NA	NA	NA	0.0501938	0.00519136	TRUE	8.60297e-144	TRUE	0
3980	bipolar_noukb	FABP4:P15090:OID20245:v1:Cardiometabolic	e8OtNo	FABP4	Inverse variance weighted	44	rs10255167, rs10737496, rs10791849, rs10866641, rs112481526, rs113779084, rs115694474, rs11764361, rs11870683, rs12154473, rs12575685, rs12932628, rs13044225, rs13195401, rs13417268, rs1487445, rs174592, rs2126180, rs2159100, rs2273738, rs228768, rs237460, rs2577831, rs2693698, rs28455634, rs28565152, rs2953928, rs35306827, rs35958438, rs41315395, rs4331993, rs4447398, rs4619651, rs5758064, rs61846516, rs62489493, rs67712855, rs6887473, rs6946056, rs6954854, rs6992333, rs7201930, rs748455, rs9834970	-0.0201804	0.0197848	0.307731	-0.0589585	0.0185978	0.980022	0.942746	1.01877	NA	NA	NA	0.00549469	0.00172586	TRUE	9.15436e-09	TRUE	0
472	anxiety_pgc_2026	DCTD:P32321:OID30657:v1:Inflammation_II	lgKzbn	DCTD	Inverse variance weighted	57	rs10476497, rs10959883, rs10961649, rs11241568, rs11580539, rs11592506, rs11599236, rs12588874, rs12624433, rs12699332, rs13056300, rs13287777, rs150438595, rs17407658, rs174560, rs2066928, rs2070865, rs2071754, rs2165077, rs2289590, rs2371365, rs2710323, rs28474857, rs285011, rs2888367, rs3007061, rs34723450, rs36119415, rs3847960, rs4382947, rs4395923, rs4801024, rs4856929, rs4976976, rs5015511, rs58825580, rs6047130, rs61928096, rs61990288, rs6539062, rs6574271, rs7110863, rs7121169, rs72704544, rs7290074, rs73034295, rs7570682, rs77960, rs79556790, rs7997746, rs8091977, rs870764, rs9373363, rs9534593, rs9556979, rs9867083, rs989657	0.0345463	0.0338741	0.307801	-0.0318468	0.100939	1.03515	0.968655	1.10621	NA	NA	NA	0.00274595	0.00182238	TRUE	0.0823405	Unknown	0
5417	depression_Als_noukb_included	CIAPIN1:Q6FI81:OID21501:v1:Oncology	fLlnK0	CIAPIN1	Inverse variance weighted	42	rs10097643, rs10465137, rs10890032, rs10973170, rs10992800, rs11756123, rs12028164, rs1239771, rs12800853, rs13017298, rs13414880, rs1372500, rs1488627, rs17117923, rs17255455, rs1931388, rs1950829, rs2509805, rs2523432, rs283466, rs34207047, rs34890793, rs4632195, rs4663414, rs4702, rs4776729, rs60157091, rs6063085, rs612823, rs62442924, rs6732156, rs7127383, rs7236656, rs73035954, rs7531118, rs7629352, rs7674555, rs76966748, rs78765360, rs8072225, rs9353368, rs9964724	0.0441683	0.0433104	0.307819	-0.04072	0.129057	1.04516	0.960098	1.13775	NA	NA	NA	0.00239614	0.00108078	TRUE	0.00385701	TRUE	0
8839	schizophrenia	COL3A1:P02461:OID30379:v1:Cardiometabolic_II	qHtopr	COL3A1	Inverse variance weighted	147	rs1000237, rs10035564, rs10086619, rs10108980, rs10117, rs10861176, rs10873538, rs10876446, rs11027839, rs11136325, rs11165867, rs11191580, rs11210892, rs11223774, rs113264400, rs11534045, rs11587347, rs11664298, rs11693094, rs117178087, rs11740474, rs11941714, rs1198588, rs12129573, rs12138231, rs12151767, rs12285419, rs12293670, rs12303743, rs12489270, rs12652777, rs12712510, rs12771371, rs12833624, rs12877581, rs12883788, rs13016542, rs13107325, rs13195636, rs13233308, rs132582, rs1430894, rs145071536, rs1451488, rs149165, rs1593304, rs1604060, rs1615350, rs167924, rs16851048, rs16867571, rs17016552, rs17194490, rs17731, rs187557, rs1881046, rs1901512, rs1915019, rs2053079, rs2078266, rs215412, rs217336, rs2238057, rs2252074, rs2332700, rs2333321, rs2381411, rs2455415, rs2456020, rs2514218, rs2710323, rs2815731, rs2909457, rs2999392, rs308697, rs35351411, rs35734242, rs3739118, rs3770754, rs3791710, rs3795310, rs3802924, rs3814883, rs3824451, rs4129585, rs4575535, rs4632195, rs4636654, rs4653164, rs4702, rs4766428, rs4779050, rs4812325, rs4921741, rs498591, rs500102, rs505061, rs56205728, rs56335113, rs57433322, rs5751191, rs58120505, rs60135207, rs6125656, rs61857878, rs61937595, rs62018952, rs62183855, rs634940, rs6482437, rs6520064, rs6538539, rs6546857, rs6549963, rs6673880, rs6715366, rs6798742, rs6943762, rs6974218, rs6984242, rs708228, rs7112616, rs713692, rs7251, rs72802868, rs728055, rs72943392, rs72986630, rs73229090, rs73292401, rs7515363, rs7575796, rs7634476, rs7647398, rs76838079, rs778371, rs7798283, rs7830315, rs79210963, rs79445414, rs8055219, rs9304548, rs9318627, rs9461916, rs9636107, rs9687282, rs9876421	-0.0113777	0.0111627	0.308077	-0.0332565	0.0105011	0.988687	0.96729	1.01056	NA	NA	NA	0.0501938	0.00494819	TRUE	3.41919e-147	TRUE	0
5946	depression_Als_noukb_included	ITGB6:P18564:OID20493:v1:Inflammation	fLlnK0	ITGB6	Inverse variance weighted	42	rs10097643, rs10465137, rs10890032, rs10973170, rs10992800, rs11756123, rs12028164, rs1239771, rs12800853, rs13017298, rs13414880, rs1372500, rs1488627, rs17117923, rs17255455, rs1931388, rs1950829, rs2509805, rs2523432, rs283466, rs34207047, rs34890793, rs4632195, rs4663414, rs4702, rs4776729, rs60157091, rs6063085, rs612823, rs62442924, rs6732156, rs7127383, rs7236656, rs73035954, rs7531118, rs7629352, rs7674555, rs76966748, rs78765360, rs8072225, rs9353368, rs9964724	-0.044687	0.0438537	0.308202	-0.13064	0.0412662	0.956297	0.877533	1.04213	NA	NA	NA	0.00239614	0.00158578	TRUE	0.104331	Unknown	0
6324	depression_Als_noukb_included	PPP3R1:P63098:OID20902:v1:Neurology	fLlnK0	PPP3R1	Inverse variance weighted	42	rs10097643, rs10465137, rs10890032, rs10973170, rs10992800, rs11756123, rs12028164, rs1239771, rs12800853, rs13017298, rs13414880, rs1372500, rs1488627, rs17117923, rs17255455, rs1931388, rs1950829, rs2509805, rs2523432, rs283466, rs34207047, rs34890793, rs4632195, rs4663414, rs4702, rs4776729, rs60157091, rs6063085, rs612823, rs62442924, rs6732156, rs7127383, rs7236656, rs73035954, rs7531118, rs7629352, rs7674555, rs76966748, rs78765360, rs8072225, rs9353368, rs9964724	0.0577246	0.056657	0.308278	-0.0533232	0.168772	1.05942	0.948074	1.18385	NA	NA	NA	0.00239614	0.00245022	FALSE	0.92171	Unknown	0
4848	bipolar_noukb	SNX9:Q9Y5X1:OID20135:v1:Cardiometabolic	e8OtNo	SNX9	Inverse variance weighted	44	rs10255167, rs10737496, rs10791849, rs10866641, rs112481526, rs113779084, rs115694474, rs11764361, rs11870683, rs12154473, rs12575685, rs12932628, rs13044225, rs13195401, rs13417268, rs1487445, rs174592, rs2126180, rs2159100, rs2273738, rs228768, rs237460, rs2577831, rs2693698, rs28455634, rs28565152, rs2953928, rs35306827, rs35958438, rs41315395, rs4331993, rs4447398, rs4619651, rs5758064, rs61846516, rs62489493, rs67712855, rs6887473, rs6946056, rs6954854, rs6992333, rs7201930, rs748455, rs9834970	0.0226411	0.0222265	0.308368	-0.0209229	0.066205	1.0229	0.979295	1.06845	NA	NA	NA	0.00549469	0.00193514	TRUE	1.24488e-07	TRUE	0
3602	bipolar_noukb	CCL14:Q16627:OID20401:v1:Cardiometabolic	e8OtNo	CCL14	Inverse variance weighted	44	rs10255167, rs10737496, rs10791849, rs10866641, rs112481526, rs113779084, rs115694474, rs11764361, rs11870683, rs12154473, rs12575685, rs12932628, rs13044225, rs13195401, rs13417268, rs1487445, rs174592, rs2126180, rs2159100, rs2273738, rs228768, rs237460, rs2577831, rs2693698, rs28455634, rs28565152, rs2953928, rs35306827, rs35958438, rs41315395, rs4331993, rs4447398, rs4619651, rs5758064, rs61846516, rs62489493, rs67712855, rs6887473, rs6946056, rs6954854, rs6992333, rs7201930, rs748455, rs9834970	-0.0233871	0.0229593	0.308377	-0.0683874	0.0216132	0.976884	0.933899	1.02185	NA	NA	NA	0.00549469	0.0023851	TRUE	9.48771e-06	TRUE	0
1121	anxiety_pgc_2026	NPPC:P23582:OID20568:v1:Inflammation	lgKzbn	NPPC	Inverse variance weighted	57	rs10476497, rs10959883, rs10961649, rs11241568, rs11580539, rs11592506, rs11599236, rs12588874, rs12624433, rs12699332, rs13056300, rs13287777, rs150438595, rs17407658, rs174560, rs2066928, rs2070865, rs2071754, rs2165077, rs2289590, rs2371365, rs2710323, rs28474857, rs285011, rs2888367, rs3007061, rs34723450, rs36119415, rs3847960, rs4382947, rs4395923, rs4801024, rs4856929, rs4976976, rs5015511, rs58825580, rs6047130, rs61928096, rs61990288, rs6539062, rs6574271, rs7110863, rs7121169, rs72704544, rs7290074, rs73034295, rs7570682, rs77960, rs79556790, rs7997746, rs8091977, rs870764, rs9373363, rs9534593, rs9556979, rs9867083, rs989657	0.0300709	0.0295242	0.308432	-0.0277965	0.0879384	1.03053	0.972586	1.09192	NA	NA	NA	0.00274595	0.00170178	TRUE	0.0446829	TRUE	0
9916	schizophrenia	SNAP29:O95721:OID21506:v1:Oncology	qHtopr	SNAP29	Inverse variance weighted	147	rs1000237, rs10035564, rs10086619, rs10108980, rs10117, rs10861176, rs10873538, rs10876446, rs11027839, rs11136325, rs11165867, rs11191580, rs11210892, rs11223774, rs113264400, rs11534045, rs11587347, rs11664298, rs11693094, rs117178087, rs11740474, rs11941714, rs1198588, rs12129573, rs12138231, rs12151767, rs12285419, rs12293670, rs12303743, rs12489270, rs12652777, rs12712510, rs12771371, rs12833624, rs12877581, rs12883788, rs13016542, rs13107325, rs13195636, rs13233308, rs132582, rs1430894, rs145071536, rs1451488, rs149165, rs1593304, rs1604060, rs1615350, rs167924, rs16851048, rs16867571, rs17016552, rs17194490, rs17731, rs187557, rs1881046, rs1901512, rs1915019, rs2053079, rs2078266, rs215412, rs217336, rs2238057, rs2252074, rs2332700, rs2333321, rs2381411, rs2455415, rs2456020, rs2514218, rs2710323, rs2815731, rs2909457, rs2999392, rs308697, rs35351411, rs35734242, rs3739118, rs3770754, rs3791710, rs3795310, rs3802924, rs3814883, rs3824451, rs4129585, rs4575535, rs4632195, rs4636654, rs4653164, rs4702, rs4766428, rs4779050, rs4812325, rs4921741, rs498591, rs500102, rs505061, rs56205728, rs56335113, rs57433322, rs5751191, rs58120505, rs60135207, rs6125656, rs61857878, rs61937595, rs62018952, rs62183855, rs634940, rs6482437, rs6520064, rs6538539, rs6546857, rs6549963, rs6673880, rs6715366, rs6798742, rs6943762, rs6974218, rs6984242, rs708228, rs7112616, rs713692, rs7251, rs72802868, rs728055, rs72943392, rs72986630, rs73229090, rs73292401, rs7515363, rs7575796, rs7634476, rs7647398, rs76838079, rs778371, rs7798283, rs7830315, rs79210963, rs79445414, rs8055219, rs9304548, rs9318627, rs9461916, rs9636107, rs9687282, rs9876421	0.0109893	0.0107907	0.308482	-0.0101603	0.032139	1.01105	0.989891	1.03266	NA	NA	NA	0.0501938	0.00464938	TRUE	7.34356e-151	TRUE	0
9478	schizophrenia	MEPE:Q9NQ76:OID20753:v1:Inflammation	qHtopr	MEPE	Inverse variance weighted	147	rs1000237, rs10035564, rs10086619, rs10108980, rs10117, rs10861176, rs10873538, rs10876446, rs11027839, rs11136325, rs11165867, rs11191580, rs11210892, rs11223774, rs113264400, rs11534045, rs11587347, rs11664298, rs11693094, rs117178087, rs11740474, rs11941714, rs1198588, rs12129573, rs12138231, rs12151767, rs12285419, rs12293670, rs12303743, rs12489270, rs12652777, rs12712510, rs12771371, rs12833624, rs12877581, rs12883788, rs13016542, rs13107325, rs13195636, rs13233308, rs132582, rs1430894, rs145071536, rs1451488, rs149165, rs1593304, rs1604060, rs1615350, rs167924, rs16851048, rs16867571, rs17016552, rs17194490, rs17731, rs187557, rs1881046, rs1901512, rs1915019, rs2053079, rs2078266, rs215412, rs217336, rs2238057, rs2252074, rs2332700, rs2333321, rs2381411, rs2455415, rs2456020, rs2514218, rs2710323, rs2815731, rs2909457, rs2999392, rs308697, rs35351411, rs35734242, rs3739118, rs3770754, rs3791710, rs3795310, rs3802924, rs3814883, rs3824451, rs4129585, rs4575535, rs4632195, rs4636654, rs4653164, rs4702, rs4766428, rs4779050, rs4812325, rs4921741, rs498591, rs500102, rs505061, rs56205728, rs56335113, rs57433322, rs5751191, rs58120505, rs60135207, rs6125656, rs61857878, rs61937595, rs62018952, rs62183855, rs634940, rs6482437, rs6520064, rs6538539, rs6546857, rs6549963, rs6673880, rs6715366, rs6798742, rs6943762, rs6974218, rs6984242, rs708228, rs7112616, rs713692, rs7251, rs72802868, rs728055, rs72943392, rs72986630, rs73229090, rs73292401, rs7515363, rs7575796, rs7634476, rs7647398, rs76838079, rs778371, rs7798283, rs7830315, rs79210963, rs79445414, rs8055219, rs9304548, rs9318627, rs9461916, rs9636107, rs9687282, rs9876421	-0.0116649	0.0114578	0.308644	-0.0341222	0.0107925	0.988403	0.966453	1.01085	NA	NA	NA	0.0501938	0.00625201	TRUE	1.2628e-130	TRUE	0
8887	schizophrenia	CST6:Q15828:OID20293:v1:Cardiometabolic	qHtopr	CST6	Inverse variance weighted	147	rs1000237, rs10035564, rs10086619, rs10108980, rs10117, rs10861176, rs10873538, rs10876446, rs11027839, rs11136325, rs11165867, rs11191580, rs11210892, rs11223774, rs113264400, rs11534045, rs11587347, rs11664298, rs11693094, rs117178087, rs11740474, rs11941714, rs1198588, rs12129573, rs12138231, rs12151767, rs12285419, rs12293670, rs12303743, rs12489270, rs12652777, rs12712510, rs12771371, rs12833624, rs12877581, rs12883788, rs13016542, rs13107325, rs13195636, rs13233308, rs132582, rs1430894, rs145071536, rs1451488, rs149165, rs1593304, rs1604060, rs1615350, rs167924, rs16851048, rs16867571, rs17016552, rs17194490, rs17731, rs187557, rs1881046, rs1901512, rs1915019, rs2053079, rs2078266, rs215412, rs217336, rs2238057, rs2252074, rs2332700, rs2333321, rs2381411, rs2455415, rs2456020, rs2514218, rs2710323, rs2815731, rs2909457, rs2999392, rs308697, rs35351411, rs35734242, rs3739118, rs3770754, rs3791710, rs3795310, rs3802924, rs3814883, rs3824451, rs4129585, rs4575535, rs4632195, rs4636654, rs4653164, rs4702, rs4766428, rs4779050, rs4812325, rs4921741, rs498591, rs500102, rs505061, rs56205728, rs56335113, rs57433322, rs5751191, rs58120505, rs60135207, rs6125656, rs61857878, rs61937595, rs62018952, rs62183855, rs634940, rs6482437, rs6520064, rs6538539, rs6546857, rs6549963, rs6673880, rs6715366, rs6798742, rs6943762, rs6974218, rs6984242, rs708228, rs7112616, rs713692, rs7251, rs72802868, rs728055, rs72943392, rs72986630, rs73229090, rs73292401, rs7515363, rs7575796, rs7634476, rs7647398, rs76838079, rs778371, rs7798283, rs7830315, rs79210963, rs79445414, rs8055219, rs9304548, rs9318627, rs9461916, rs9636107, rs9687282, rs9876421	0.0119836	0.0117739	0.308766	-0.0110932	0.0350604	1.01206	0.988968	1.03568	NA	NA	NA	0.0501938	0.00633766	TRUE	9.51427e-127	TRUE	0
356	anxiety_pgc_2026	CLEC5A:Q9NY25:OID20165:v1:Cardiometabolic	lgKzbn	CLEC5A	Inverse variance weighted	57	rs10476497, rs10959883, rs10961649, rs11241568, rs11580539, rs11592506, rs11599236, rs12588874, rs12624433, rs12699332, rs13056300, rs13287777, rs150438595, rs17407658, rs174560, rs2066928, rs2070865, rs2071754, rs2165077, rs2289590, rs2371365, rs2710323, rs28474857, rs285011, rs2888367, rs3007061, rs34723450, rs36119415, rs3847960, rs4382947, rs4395923, rs4801024, rs4856929, rs4976976, rs5015511, rs58825580, rs6047130, rs61928096, rs61990288, rs6539062, rs6574271, rs7110863, rs7121169, rs72704544, rs7290074, rs73034295, rs7570682, rs77960, rs79556790, rs7997746, rs8091977, rs870764, rs9373363, rs9534593, rs9556979, rs9867083, rs989657	0.0389466	0.0382681	0.308805	-0.0360588	0.113952	1.03971	0.964584	1.1207	NA	NA	NA	0.00274595	0.00275434	FALSE	0.98852	Unknown	0
8350	depression_Als_ukb_included	TNFRSF17:Q02223:OID30589:v1:Inflammation_II	0LShC7	TNFRSF17	Inverse variance weighted	126	rs10026036, rs10119773, rs10149470, rs10173817, rs1021363, rs10465137, rs10514370, rs10890032, rs11030380, rs11034962, rs11135349, rs111442587, rs11183747, rs112171203, rs114851235, rs11579246, rs11612312, rs11621186, rs11665315, rs11682175, rs11756123, rs12131852, rs12160976, rs12190823, rs12517438, rs12635614, rs1267079, rs12919291, rs12958048, rs12967855, rs13056300, rs1320138, rs1435977, rs145678014, rs148108087, rs149142151, rs1548461, rs1553172, rs1644039, rs17255455, rs1730864, rs174546, rs182923402, rs1890946, rs190523, rs1931388, rs1950829, rs2024842, rs2025729, rs2111568, rs2111593, rs2214123, rs2219498, rs2292996, rs2369818, rs2408225, rs2509805, rs2523443, rs2758703, rs28538439, rs28897173, rs2894699, rs2933195, rs2964031, rs2968485, rs30266, rs3088142, rs34207047, rs34488670, rs35905305, rs362280, rs412891, rs4628229, rs4632195, rs4653218, rs4702, rs4837958, rs508502, rs521048, rs55897719, rs55993110, rs56059718, rs57022387, rs612823, rs61902811, rs61903412, rs61904960, rs62170849, rs62535714, rs6479487, rs66511648, rs6713237, rs672230, rs67446571, rs6765468, rs7147531, rs7174069, rs7241572, rs72627231, rs72743363, rs728017, rs72904286, rs73334050, rs74927570, rs7531118, rs7617480, rs761777, rs7629352, rs7791726, rs7837935, rs78689878, rs79255845, rs868754, rs9074, rs907662, rs910187, rs9353364, rs9373363, rs9517313, rs9527064, rs9561317, rs962961, rs9687387, rs9915591, rs9931205, rs993884	0.0407058	0.0399992	0.308837	-0.0376926	0.119104	1.04155	0.963009	1.12649	NA	NA	NA	0.00506828	0.00711899	FALSE	0.0174086	FALSE	0
7289	depression_Als_ukb_included	EDA2R:Q9HAV5:OID21451:v1:Oncology	0LShC7	EDA2R	Inverse variance weighted	126	rs10026036, rs10119773, rs10149470, rs10173817, rs1021363, rs10465137, rs10514370, rs10890032, rs11030380, rs11034962, rs11135349, rs111442587, rs11183747, rs112171203, rs114851235, rs11579246, rs11612312, rs11621186, rs11665315, rs11682175, rs11756123, rs12131852, rs12160976, rs12190823, rs12517438, rs12635614, rs1267079, rs12919291, rs12958048, rs12967855, rs13056300, rs1320138, rs1435977, rs145678014, rs148108087, rs149142151, rs1548461, rs1553172, rs1644039, rs17255455, rs1730864, rs174546, rs182923402, rs1890946, rs190523, rs1931388, rs1950829, rs2024842, rs2025729, rs2111568, rs2111593, rs2214123, rs2219498, rs2292996, rs2369818, rs2408225, rs2509805, rs2523443, rs2758703, rs28538439, rs28897173, rs2894699, rs2933195, rs2964031, rs2968485, rs30266, rs3088142, rs34207047, rs34488670, rs35905305, rs362280, rs412891, rs4628229, rs4632195, rs4653218, rs4702, rs4837958, rs508502, rs521048, rs55897719, rs55993110, rs56059718, rs57022387, rs612823, rs61902811, rs61903412, rs61904960, rs62170849, rs62535714, rs6479487, rs66511648, rs6713237, rs672230, rs67446571, rs6765468, rs7147531, rs7174069, rs7241572, rs72627231, rs72743363, rs728017, rs72904286, rs73334050, rs74927570, rs7531118, rs7617480, rs761777, rs7629352, rs7791726, rs7837935, rs78689878, rs79255845, rs868754, rs9074, rs907662, rs910187, rs9353364, rs9373363, rs9517313, rs9527064, rs9561317, rs962961, rs9687387, rs9915591, rs9931205, rs993884	0.028328	0.0278473	0.309027	-0.0262526	0.0829087	1.02873	0.974089	1.08644	NA	NA	NA	0.00506828	0.00487757	TRUE	0.805355	Unknown	0
454	anxiety_pgc_2026	CXCL1:P09341:OID20762:v1:Inflammation	lgKzbn	CXCL1	Inverse variance weighted	57	rs10476497, rs10959883, rs10961649, rs11241568, rs11580539, rs11592506, rs11599236, rs12588874, rs12624433, rs12699332, rs13056300, rs13287777, rs150438595, rs17407658, rs174560, rs2066928, rs2070865, rs2071754, rs2165077, rs2289590, rs2371365, rs2710323, rs28474857, rs285011, rs2888367, rs3007061, rs34723450, rs36119415, rs3847960, rs4382947, rs4395923, rs4801024, rs4856929, rs4976976, rs5015511, rs58825580, rs6047130, rs61928096, rs61990288, rs6539062, rs6574271, rs7110863, rs7121169, rs72704544, rs7290074, rs73034295, rs7570682, rs77960, rs79556790, rs7997746, rs8091977, rs870764, rs9373363, rs9534593, rs9556979, rs9867083, rs989657	0.0311774	0.0306511	0.309072	-0.0288987	0.0912535	1.03167	0.971515	1.09555	NA	NA	NA	0.00274595	0.00181491	TRUE	0.0776279	Unknown	0
6907	depression_Als_ukb_included	BCAM:P50895:OID21076:v1:Neurology	0LShC7	BCAM	Inverse variance weighted	126	rs10026036, rs10119773, rs10149470, rs10173817, rs1021363, rs10465137, rs10514370, rs10890032, rs11030380, rs11034962, rs11135349, rs111442587, rs11183747, rs112171203, rs114851235, rs11579246, rs11612312, rs11621186, rs11665315, rs11682175, rs11756123, rs12131852, rs12160976, rs12190823, rs12517438, rs12635614, rs1267079, rs12919291, rs12958048, rs12967855, rs13056300, rs1320138, rs1435977, rs145678014, rs148108087, rs149142151, rs1548461, rs1553172, rs1644039, rs17255455, rs1730864, rs174546, rs182923402, rs1890946, rs190523, rs1931388, rs1950829, rs2024842, rs2025729, rs2111568, rs2111593, rs2214123, rs2219498, rs2292996, rs2369818, rs2408225, rs2509805, rs2523443, rs2758703, rs28538439, rs28897173, rs2894699, rs2933195, rs2964031, rs2968485, rs30266, rs3088142, rs34207047, rs34488670, rs35905305, rs362280, rs412891, rs4628229, rs4632195, rs4653218, rs4702, rs4837958, rs508502, rs521048, rs55897719, rs55993110, rs56059718, rs57022387, rs612823, rs61902811, rs61903412, rs61904960, rs62170849, rs62535714, rs6479487, rs66511648, rs6713237, rs672230, rs67446571, rs6765468, rs7147531, rs7174069, rs7241572, rs72627231, rs72743363, rs728017, rs72904286, rs73334050, rs74927570, rs7531118, rs7617480, rs761777, rs7629352, rs7791726, rs7837935, rs78689878, rs79255845, rs868754, rs9074, rs907662, rs910187, rs9353364, rs9373363, rs9517313, rs9527064, rs9561317, rs962961, rs9687387, rs9915591, rs9931205, rs993884	0.0397247	0.0390583	0.309125	-0.0368297	0.116279	1.04052	0.96384	1.12331	NA	NA	NA	0.00506828	0.00734323	FALSE	0.00841115	FALSE	0
4649	bipolar_noukb	PRRT3:Q5FWE3:OID30276:v1:Cardiometabolic_II	e8OtNo	PRRT3	Inverse variance weighted	44	rs10255167, rs10737496, rs10791849, rs10866641, rs112481526, rs113779084, rs115694474, rs11764361, rs11870683, rs12154473, rs12575685, rs12932628, rs13044225, rs13195401, rs13417268, rs1487445, rs174592, rs2126180, rs2159100, rs2273738, rs228768, rs237460, rs2577831, rs2693698, rs28455634, rs28565152, rs2953928, rs35306827, rs35958438, rs41315395, rs4331993, rs4447398, rs4619651, rs5758064, rs61846516, rs62489493, rs67712855, rs6887473, rs6946056, rs6954854, rs6992333, rs7201930, rs748455, rs9834970	-0.0221979	0.0218316	0.309259	-0.0649879	0.0205921	0.978047	0.937079	1.02081	NA	NA	NA	0.00549469	0.00189453	TRUE	1.0336e-07	TRUE	0
5326	depression_Als_noukb_included	CD248:Q9HCU0:OID30394:v1:Cardiometabolic_II	fLlnK0	CD248	Inverse variance weighted	42	rs10097643, rs10465137, rs10890032, rs10973170, rs10992800, rs11756123, rs12028164, rs1239771, rs12800853, rs13017298, rs13414880, rs1372500, rs1488627, rs17117923, rs17255455, rs1931388, rs1950829, rs2509805, rs2523432, rs283466, rs34207047, rs34890793, rs4632195, rs4663414, rs4702, rs4776729, rs60157091, rs6063085, rs612823, rs62442924, rs6732156, rs7127383, rs7236656, rs73035954, rs7531118, rs7629352, rs7674555, rs76966748, rs78765360, rs8072225, rs9353368, rs9964724	0.0498514	0.0490332	0.309303	-0.0462538	0.145956	1.05111	0.9548	1.15715	NA	NA	NA	0.00239614	0.00184446	TRUE	0.279641	Unknown	0
7609	depression_Als_ukb_included	IL7R:P16871:OID21136:v1:Neurology	0LShC7	IL7R	Inverse variance weighted	126	rs10026036, rs10119773, rs10149470, rs10173817, rs1021363, rs10465137, rs10514370, rs10890032, rs11030380, rs11034962, rs11135349, rs111442587, rs11183747, rs112171203, rs114851235, rs11579246, rs11612312, rs11621186, rs11665315, rs11682175, rs11756123, rs12131852, rs12160976, rs12190823, rs12517438, rs12635614, rs1267079, rs12919291, rs12958048, rs12967855, rs13056300, rs1320138, rs1435977, rs145678014, rs148108087, rs149142151, rs1548461, rs1553172, rs1644039, rs17255455, rs1730864, rs174546, rs182923402, rs1890946, rs190523, rs1931388, rs1950829, rs2024842, rs2025729, rs2111568, rs2111593, rs2214123, rs2219498, rs2292996, rs2369818, rs2408225, rs2509805, rs2523443, rs2758703, rs28538439, rs28897173, rs2894699, rs2933195, rs2964031, rs2968485, rs30266, rs3088142, rs34207047, rs34488670, rs35905305, rs362280, rs412891, rs4628229, rs4632195, rs4653218, rs4702, rs4837958, rs508502, rs521048, rs55897719, rs55993110, rs56059718, rs57022387, rs612823, rs61902811, rs61903412, rs61904960, rs62170849, rs62535714, rs6479487, rs66511648, rs6713237, rs672230, rs67446571, rs6765468, rs7147531, rs7174069, rs7241572, rs72627231, rs72743363, rs728017, rs72904286, rs73334050, rs74927570, rs7531118, rs7617480, rs761777, rs7629352, rs7791726, rs7837935, rs78689878, rs79255845, rs868754, rs9074, rs907662, rs910187, rs9353364, rs9373363, rs9517313, rs9527064, rs9561317, rs962961, rs9687387, rs9915591, rs9931205, rs993884	-0.0281334	0.027672	0.309309	-0.0823706	0.0261038	0.972259	0.920931	1.02645	NA	NA	NA	0.00506828	0.00464731	TRUE	0.583562	Unknown	0
8756	schizophrenia	CDH3:P22223:OID21008:v1:Neurology	qHtopr	CDH3	Inverse variance weighted	146	rs1000237, rs10035564, rs10086619, rs10108980, rs10117, rs10861176, rs10873538, rs10876446, rs11027839, rs11136325, rs11165867, rs11191580, rs11210892, rs11223774, rs113264400, rs11534045, rs11587347, rs11664298, rs11693094, rs117178087, rs11941714, rs1198588, rs12129573, rs12138231, rs12151767, rs12285419, rs12293670, rs12303743, rs12489270, rs12652777, rs12712510, rs12771371, rs12833624, rs12877581, rs12883788, rs13016542, rs13107325, rs13195636, rs13233308, rs132582, rs1430894, rs145071536, rs1451488, rs149165, rs1593304, rs1604060, rs1615350, rs167924, rs16851048, rs16867571, rs17016552, rs17194490, rs17731, rs187557, rs1881046, rs1901512, rs1915019, rs2053079, rs2078266, rs215412, rs217336, rs2238057, rs2252074, rs2332700, rs2333321, rs2381411, rs2455415, rs2456020, rs2514218, rs2710323, rs2815731, rs2909457, rs2999392, rs308697, rs35351411, rs35734242, rs3739118, rs3770754, rs3791710, rs3795310, rs3802924, rs3814883, rs3824451, rs4129585, rs4575535, rs4632195, rs4636654, rs4653164, rs4702, rs4766428, rs4779050, rs4812325, rs4921741, rs498591, rs500102, rs505061, rs56205728, rs56335113, rs57433322, rs5751191, rs58120505, rs60135207, rs6125656, rs61857878, rs61937595, rs62018952, rs62183855, rs634940, rs6482437, rs6520064, rs6538539, rs6546857, rs6549963, rs6673880, rs6715366, rs6798742, rs6943762, rs6974218, rs6984242, rs708228, rs7112616, rs713692, rs7251, rs72802868, rs728055, rs72943392, rs72986630, rs73229090, rs73292401, rs7515363, rs7575796, rs7634476, rs7647398, rs76838079, rs778371, rs7798283, rs7830315, rs79210963, rs79445414, rs8055219, rs9304548, rs9318627, rs9461916, rs9636107, rs9687282, rs9876421	-0.0109966	0.0108166	0.309324	-0.0321972	0.0102039	0.989064	0.968316	1.01026	NA	NA	NA	0.0499099	0.00471619	TRUE	3.43855e-149	TRUE	0
407	anxiety_pgc_2026	CRELD1:Q96HD1:OID30619:v1:Inflammation_II	lgKzbn	CRELD1	Inverse variance weighted	57	rs10476497, rs10959883, rs10961649, rs11241568, rs11580539, rs11592506, rs11599236, rs12588874, rs12624433, rs12699332, rs13056300, rs13287777, rs150438595, rs17407658, rs174560, rs2066928, rs2070865, rs2071754, rs2165077, rs2289590, rs2371365, rs2710323, rs28474857, rs285011, rs2888367, rs3007061, rs34723450, rs36119415, rs3847960, rs4382947, rs4395923, rs4801024, rs4856929, rs4976976, rs5015511, rs58825580, rs6047130, rs61928096, rs61990288, rs6539062, rs6574271, rs7110863, rs7121169, rs72704544, rs7290074, rs73034295, rs7570682, rs77960, rs79556790, rs7997746, rs8091977, rs870764, rs9373363, rs9534593, rs9556979, rs9867083, rs989657	0.0325022	0.0319713	0.309342	-0.0301616	0.0951659	1.03304	0.970289	1.09984	NA	NA	NA	0.00274595	0.00241983	TRUE	0.565717	Unknown	0
9214	schizophrenia	HGS:O14964:OID21175:v1:Oncology	qHtopr	HGS	Inverse variance weighted	146	rs1000237, rs10035564, rs10086619, rs10108980, rs10117, rs10861176, rs10873538, rs10876446, rs11027839, rs11136325, rs11165867, rs11191580, rs11210892, rs11223774, rs113264400, rs11534045, rs11587347, rs11664298, rs11693094, rs117178087, rs11941714, rs1198588, rs12129573, rs12138231, rs12151767, rs12285419, rs12293670, rs12303743, rs12489270, rs12652777, rs12712510, rs12771371, rs12833624, rs12877581, rs12883788, rs13016542, rs13107325, rs13195636, rs13233308, rs132582, rs1430894, rs145071536, rs1451488, rs149165, rs1593304, rs1604060, rs1615350, rs167924, rs16851048, rs16867571, rs17016552, rs17194490, rs17731, rs187557, rs1881046, rs1901512, rs1915019, rs2053079, rs2078266, rs215412, rs217336, rs2238057, rs2252074, rs2332700, rs2333321, rs2381411, rs2455415, rs2456020, rs2514218, rs2710323, rs2815731, rs2909457, rs2999392, rs308697, rs35351411, rs35734242, rs3739118, rs3770754, rs3791710, rs3795310, rs3802924, rs3814883, rs3824451, rs4129585, rs4575535, rs4632195, rs4636654, rs4653164, rs4702, rs4766428, rs4779050, rs4812325, rs4921741, rs498591, rs500102, rs505061, rs56205728, rs56335113, rs57433322, rs5751191, rs58120505, rs60135207, rs6125656, rs61857878, rs61937595, rs62018952, rs62183855, rs634940, rs6482437, rs6520064, rs6538539, rs6546857, rs6549963, rs6673880, rs6715366, rs6798742, rs6943762, rs6974218, rs6984242, rs708228, rs7112616, rs713692, rs7251, rs72802868, rs728055, rs72943392, rs72986630, rs73229090, rs73292401, rs7515363, rs7575796, rs7634476, rs7647398, rs76838079, rs778371, rs7798283, rs7830315, rs79210963, rs79445414, rs8055219, rs9304548, rs9318627, rs9461916, rs9636107, rs9687282, rs9876421	0.0111044	0.0109294	0.309625	-0.0103173	0.0325261	1.01117	0.989736	1.03306	NA	NA	NA	0.0499099	0.00420157	TRUE	1.22612e-152	TRUE	0
6947	depression_Als_ukb_included	C7:P10643:OID30766:v1:Inflammation_II	0LShC7	C7	Inverse variance weighted	126	rs10026036, rs10119773, rs10149470, rs10173817, rs1021363, rs10465137, rs10514370, rs10890032, rs11030380, rs11034962, rs11135349, rs111442587, rs11183747, rs112171203, rs114851235, rs11579246, rs11612312, rs11621186, rs11665315, rs11682175, rs11756123, rs12131852, rs12160976, rs12190823, rs12517438, rs12635614, rs1267079, rs12919291, rs12958048, rs12967855, rs13056300, rs1320138, rs1435977, rs145678014, rs148108087, rs149142151, rs1548461, rs1553172, rs1644039, rs17255455, rs1730864, rs174546, rs182923402, rs1890946, rs190523, rs1931388, rs1950829, rs2024842, rs2025729, rs2111568, rs2111593, rs2214123, rs2219498, rs2292996, rs2369818, rs2408225, rs2509805, rs2523443, rs2758703, rs28538439, rs28897173, rs2894699, rs2933195, rs2964031, rs2968485, rs30266, rs3088142, rs34207047, rs34488670, rs35905305, rs362280, rs412891, rs4628229, rs4632195, rs4653218, rs4702, rs4837958, rs508502, rs521048, rs55897719, rs55993110, rs56059718, rs57022387, rs612823, rs61902811, rs61903412, rs61904960, rs62170849, rs62535714, rs6479487, rs66511648, rs6713237, rs672230, rs67446571, rs6765468, rs7147531, rs7174069, rs7241572, rs72627231, rs72743363, rs728017, rs72904286, rs73334050, rs74927570, rs7531118, rs7617480, rs761777, rs7629352, rs7791726, rs7837935, rs78689878, rs79255845, rs868754, rs9074, rs907662, rs910187, rs9353364, rs9373363, rs9517313, rs9527064, rs9561317, rs962961, rs9687387, rs9915591, rs9931205, rs993884	-0.030496	0.0300166	0.309644	-0.0893286	0.0283366	0.969964	0.914545	1.02874	NA	NA	NA	0.00506828	0.00428892	TRUE	0.304387	Unknown	0
1211	anxiety_pgc_2026	PILRB:Q9UKJ0:OID20197:v1:Cardiometabolic	lgKzbn	PILRB	Inverse variance weighted	57	rs10476497, rs10959883, rs10961649, rs11241568, rs11580539, rs11592506, rs11599236, rs12588874, rs12624433, rs12699332, rs13056300, rs13287777, rs150438595, rs17407658, rs174560, rs2066928, rs2070865, rs2071754, rs2165077, rs2289590, rs2371365, rs2710323, rs28474857, rs285011, rs2888367, rs3007061, rs34723450, rs36119415, rs3847960, rs4382947, rs4395923, rs4801024, rs4856929, rs4976976, rs5015511, rs58825580, rs6047130, rs61928096, rs61990288, rs6539062, rs6574271, rs7110863, rs7121169, rs72704544, rs7290074, rs73034295, rs7570682, rs77960, rs79556790, rs7997746, rs8091977, rs870764, rs9373363, rs9534593, rs9556979, rs9867083, rs989657	0.0232779	0.0229124	0.309652	-0.0216304	0.0681862	1.02355	0.978602	1.07056	NA	NA	NA	0.00274595	0.00163587	TRUE	0.0312461	TRUE	0
9904	schizophrenia	SLITRK6:Q9H5Y7:OID20094:v1:Cardiometabolic	qHtopr	SLITRK6	Inverse variance weighted	147	rs1000237, rs10035564, rs10086619, rs10108980, rs10117, rs10861176, rs10873538, rs10876446, rs11027839, rs11136325, rs11165867, rs11191580, rs11210892, rs11223774, rs113264400, rs11534045, rs11587347, rs11664298, rs11693094, rs117178087, rs11740474, rs11941714, rs1198588, rs12129573, rs12138231, rs12151767, rs12285419, rs12293670, rs12303743, rs12489270, rs12652777, rs12712510, rs12771371, rs12833624, rs12877581, rs12883788, rs13016542, rs13107325, rs13195636, rs13233308, rs132582, rs1430894, rs145071536, rs1451488, rs149165, rs1593304, rs1604060, rs1615350, rs167924, rs16851048, rs16867571, rs17016552, rs17194490, rs17731, rs187557, rs1881046, rs1901512, rs1915019, rs2053079, rs2078266, rs215412, rs217336, rs2238057, rs2252074, rs2332700, rs2333321, rs2381411, rs2455415, rs2456020, rs2514218, rs2710323, rs2815731, rs2909457, rs2999392, rs308697, rs35351411, rs35734242, rs3739118, rs3770754, rs3791710, rs3795310, rs3802924, rs3814883, rs3824451, rs4129585, rs4575535, rs4632195, rs4636654, rs4653164, rs4702, rs4766428, rs4779050, rs4812325, rs4921741, rs498591, rs500102, rs505061, rs56205728, rs56335113, rs57433322, rs5751191, rs58120505, rs60135207, rs6125656, rs61857878, rs61937595, rs62018952, rs62183855, rs634940, rs6482437, rs6520064, rs6538539, rs6546857, rs6549963, rs6673880, rs6715366, rs6798742, rs6943762, rs6974218, rs6984242, rs708228, rs7112616, rs713692, rs7251, rs72802868, rs728055, rs72943392, rs72986630, rs73229090, rs73292401, rs7515363, rs7575796, rs7634476, rs7647398, rs76838079, rs778371, rs7798283, rs7830315, rs79210963, rs79445414, rs8055219, rs9304548, rs9318627, rs9461916, rs9636107, rs9687282, rs9876421	0.0129916	0.0127884	0.309683	-0.0120737	0.0380568	1.01308	0.987999	1.03879	NA	NA	NA	0.0501938	0.00801927	TRUE	2.07685e-111	TRUE	0
4614	bipolar_noukb	PM20D1:Q6GTS8:OID20149:v1:Cardiometabolic	e8OtNo	PM20D1	Inverse variance weighted	44	rs10255167, rs10737496, rs10791849, rs10866641, rs112481526, rs113779084, rs115694474, rs11764361, rs11870683, rs12154473, rs12575685, rs12932628, rs13044225, rs13195401, rs13417268, rs1487445, rs174592, rs2126180, rs2159100, rs2273738, rs228768, rs237460, rs2577831, rs2693698, rs28455634, rs28565152, rs2953928, rs35306827, rs35958438, rs41315395, rs4331993, rs4447398, rs4619651, rs5758064, rs61846516, rs62489493, rs67712855, rs6887473, rs6946056, rs6954854, rs6992333, rs7201930, rs748455, rs9834970	0.0199146	0.0196097	0.309845	-0.0185204	0.0583496	1.02011	0.98165	1.06009	NA	NA	NA	0.00549469	0.00262961	TRUE	6.36616e-05	TRUE	0
2481	bipolar	ICAM5:Q9UMF0:OID20145:v1:Cardiometabolic	F9kYJQ	ICAM5	Inverse variance weighted	52	rs10043984, rs10255167, rs10737496, rs10791849, rs10866641, rs10994415, rs11062170, rs112481526, rs113779084, rs115694474, rs11764361, rs12575685, rs12668848, rs12932628, rs13044225, rs13195402, rs13417268, rs1487445, rs17183814, rs174592, rs1998820, rs2011302, rs2126180, rs2273738, rs228768, rs2336147, rs237460, rs2693698, rs28455634, rs28565152, rs2953928, rs35306827, rs35958438, rs41315395, rs4331993, rs4447398, rs4619651, rs4790841, rs5758064, rs61554907, rs62489493, rs67712855, rs6887473, rs6946056, rs6954854, rs696366, rs6992333, rs7108878, rs7201930, rs748455, rs7707252, rs9834970	0.0146949	0.0144745	0.309999	-0.0136752	0.043065	1.0148	0.986418	1.04401	NA	NA	NA	0.00526499	0.00183071	TRUE	1.42456e-07	TRUE	0
4522	bipolar_noukb	NUDT5:Q9UKK9:OID21115:v1:Neurology	e8OtNo	NUDT5	Inverse variance weighted	44	rs10255167, rs10737496, rs10791849, rs10866641, rs112481526, rs113779084, rs115694474, rs11764361, rs11870683, rs12154473, rs12575685, rs12932628, rs13044225, rs13195401, rs13417268, rs1487445, rs174592, rs2126180, rs2159100, rs2273738, rs228768, rs237460, rs2577831, rs2693698, rs28455634, rs28565152, rs2953928, rs35306827, rs35958438, rs41315395, rs4331993, rs4447398, rs4619651, rs5758064, rs61846516, rs62489493, rs67712855, rs6887473, rs6946056, rs6954854, rs6992333, rs7201930, rs748455, rs9834970	0.0221229	0.0217975	0.310139	-0.0206002	0.064846	1.02237	0.979611	1.06699	NA	NA	NA	0.00549469	0.00187389	TRUE	6.32904e-08	TRUE	0
5804	depression_Als_noukb_included	GRAP2:O75791:OID20192:v1:Cardiometabolic	fLlnK0	GRAP2	Inverse variance weighted	42	rs10097643, rs10465137, rs10890032, rs10973170, rs10992800, rs11756123, rs12028164, rs1239771, rs12800853, rs13017298, rs13414880, rs1372500, rs1488627, rs17117923, rs17255455, rs1931388, rs1950829, rs2509805, rs2523432, rs283466, rs34207047, rs34890793, rs4632195, rs4663414, rs4702, rs4776729, rs60157091, rs6063085, rs612823, rs62442924, rs6732156, rs7127383, rs7236656, rs73035954, rs7531118, rs7629352, rs7674555, rs76966748, rs78765360, rs8072225, rs9353368, rs9964724	0.0441707	0.0435262	0.310199	-0.0411408	0.129482	1.04516	0.959694	1.13824	NA	NA	NA	0.00239614	0.000801449	TRUE	0.000213143	TRUE	0
9915	schizophrenia	SNAP25:P60880:OID30811:v1:Neurology_II	qHtopr	SNAP25	Inverse variance weighted	147	rs1000237, rs10035564, rs10086619, rs10108980, rs10117, rs10861176, rs10873538, rs10876446, rs11027839, rs11136325, rs11165867, rs11191580, rs11210892, rs11223774, rs113264400, rs11534045, rs11587347, rs11664298, rs11693094, rs117178087, rs11740474, rs11941714, rs1198588, rs12129573, rs12138231, rs12151767, rs12285419, rs12293670, rs12303743, rs12489270, rs12652777, rs12712510, rs12771371, rs12833624, rs12877581, rs12883788, rs13016542, rs13107325, rs13195636, rs13233308, rs132582, rs1430894, rs145071536, rs1451488, rs149165, rs1593304, rs1604060, rs1615350, rs167924, rs16851048, rs16867571, rs17016552, rs17194490, rs17731, rs187557, rs1881046, rs1901512, rs1915019, rs2053079, rs2078266, rs215412, rs217336, rs2238057, rs2252074, rs2332700, rs2333321, rs2381411, rs2455415, rs2456020, rs2514218, rs2710323, rs2815731, rs2909457, rs2999392, rs308697, rs35351411, rs35734242, rs3739118, rs3770754, rs3791710, rs3795310, rs3802924, rs3814883, rs3824451, rs4129585, rs4575535, rs4632195, rs4636654, rs4653164, rs4702, rs4766428, rs4779050, rs4812325, rs4921741, rs498591, rs500102, rs505061, rs56205728, rs56335113, rs57433322, rs5751191, rs58120505, rs60135207, rs6125656, rs61857878, rs61937595, rs62018952, rs62183855, rs634940, rs6482437, rs6520064, rs6538539, rs6546857, rs6549963, rs6673880, rs6715366, rs6798742, rs6943762, rs6974218, rs6984242, rs708228, rs7112616, rs713692, rs7251, rs72802868, rs728055, rs72943392, rs72986630, rs73229090, rs73292401, rs7515363, rs7575796, rs7634476, rs7647398, rs76838079, rs778371, rs7798283, rs7830315, rs79210963, rs79445414, rs8055219, rs9304548, rs9318627, rs9461916, rs9636107, rs9687282, rs9876421	0.0114688	0.0113017	0.310209	-0.0106826	0.0336201	1.01153	0.989374	1.03419	NA	NA	NA	0.0501938	0.00582551	TRUE	5.71688e-133	TRUE	0
8062	depression_Als_ukb_included	PVR:P15151:OID21011:v1:Neurology	0LShC7	PVR	Inverse variance weighted	126	rs10026036, rs10119773, rs10149470, rs10173817, rs1021363, rs10465137, rs10514370, rs10890032, rs11030380, rs11034962, rs11135349, rs111442587, rs11183747, rs112171203, rs114851235, rs11579246, rs11612312, rs11621186, rs11665315, rs11682175, rs11756123, rs12131852, rs12160976, rs12190823, rs12517438, rs12635614, rs1267079, rs12919291, rs12958048, rs12967855, rs13056300, rs1320138, rs1435977, rs145678014, rs148108087, rs149142151, rs1548461, rs1553172, rs1644039, rs17255455, rs1730864, rs174546, rs182923402, rs1890946, rs190523, rs1931388, rs1950829, rs2024842, rs2025729, rs2111568, rs2111593, rs2214123, rs2219498, rs2292996, rs2369818, rs2408225, rs2509805, rs2523443, rs2758703, rs28538439, rs28897173, rs2894699, rs2933195, rs2964031, rs2968485, rs30266, rs3088142, rs34207047, rs34488670, rs35905305, rs362280, rs412891, rs4628229, rs4632195, rs4653218, rs4702, rs4837958, rs508502, rs521048, rs55897719, rs55993110, rs56059718, rs57022387, rs612823, rs61902811, rs61903412, rs61904960, rs62170849, rs62535714, rs6479487, rs66511648, rs6713237, rs672230, rs67446571, rs6765468, rs7147531, rs7174069, rs7241572, rs72627231, rs72743363, rs728017, rs72904286, rs73334050, rs74927570, rs7531118, rs7617480, rs761777, rs7629352, rs7791726, rs7837935, rs78689878, rs79255845, rs868754, rs9074, rs907662, rs910187, rs9353364, rs9373363, rs9517313, rs9527064, rs9561317, rs962961, rs9687387, rs9915591, rs9931205, rs993884	0.026989	0.0265995	0.310276	-0.025146	0.079124	1.02736	0.975168	1.08234	NA	NA	NA	0.00506828	0.00388915	TRUE	0.107847	Unknown	0
5931	depression_Als_noukb_included	IQGAP2:Q13576:OID21361:v1:Oncology	fLlnK0	IQGAP2	Inverse variance weighted	42	rs10097643, rs10465137, rs10890032, rs10973170, rs10992800, rs11756123, rs12028164, rs1239771, rs12800853, rs13017298, rs13414880, rs1372500, rs1488627, rs17117923, rs17255455, rs1931388, rs1950829, rs2509805, rs2523432, rs283466, rs34207047, rs34890793, rs4632195, rs4663414, rs4702, rs4776729, rs60157091, rs6063085, rs612823, rs62442924, rs6732156, rs7127383, rs7236656, rs73035954, rs7531118, rs7629352, rs7674555, rs76966748, rs78765360, rs8072225, rs9353368, rs9964724	-0.0439852	0.0433589	0.31037	-0.128969	0.0409982	0.956968	0.879002	1.04185	NA	NA	NA	0.00239614	0.0010066	TRUE	0.00204744	TRUE	0
5776	depression_Als_noukb_included	GLB1:P16278:OID20949:v1:Neurology	fLlnK0	GLB1	Inverse variance weighted	42	rs10097643, rs10465137, rs10890032, rs10973170, rs10992800, rs11756123, rs12028164, rs1239771, rs12800853, rs13017298, rs13414880, rs1372500, rs1488627, rs17117923, rs17255455, rs1931388, rs1950829, rs2509805, rs2523432, rs283466, rs34207047, rs34890793, rs4632195, rs4663414, rs4702, rs4776729, rs60157091, rs6063085, rs612823, rs62442924, rs6732156, rs7127383, rs7236656, rs73035954, rs7531118, rs7629352, rs7674555, rs76966748, rs78765360, rs8072225, rs9353368, rs9964724	0.0420857	0.0414905	0.310418	-0.0392357	0.123407	1.04298	0.961524	1.13134	NA	NA	NA	0.00239614	0.00112466	TRUE	0.00585475	TRUE	0
4191	bipolar_noukb	IGFBPL1:Q8WX77:OID20155:v1:Cardiometabolic	e8OtNo	IGFBPL1	Inverse variance weighted	44	rs10255167, rs10737496, rs10791849, rs10866641, rs112481526, rs113779084, rs115694474, rs11764361, rs11870683, rs12154473, rs12575685, rs12932628, rs13044225, rs13195401, rs13417268, rs1487445, rs174592, rs2126180, rs2159100, rs2273738, rs228768, rs237460, rs2577831, rs2693698, rs28455634, rs28565152, rs2953928, rs35306827, rs35958438, rs41315395, rs4331993, rs4447398, rs4619651, rs5758064, rs61846516, rs62489493, rs67712855, rs6887473, rs6946056, rs6954854, rs6992333, rs7201930, rs748455, rs9834970	-0.0200656	0.0197824	0.310431	-0.0588391	0.0187078	0.980134	0.942858	1.01888	NA	NA	NA	0.00549469	0.00202308	TRUE	3.15989e-07	TRUE	0
8607	schizophrenia	BID:P55957:OID20517:v1:Inflammation	qHtopr	BID	Inverse variance weighted	147	rs1000237, rs10035564, rs10086619, rs10108980, rs10117, rs10861176, rs10873538, rs10876446, rs11027839, rs11136325, rs11165867, rs11191580, rs11210892, rs11223774, rs113264400, rs11534045, rs11587347, rs11664298, rs11693094, rs117178087, rs11740474, rs11941714, rs1198588, rs12129573, rs12138231, rs12151767, rs12285419, rs12293670, rs12303743, rs12489270, rs12652777, rs12712510, rs12771371, rs12833624, rs12877581, rs12883788, rs13016542, rs13107325, rs13195636, rs13233308, rs132582, rs1430894, rs145071536, rs1451488, rs149165, rs1593304, rs1604060, rs1615350, rs167924, rs16851048, rs16867571, rs17016552, rs17194490, rs17731, rs187557, rs1881046, rs1901512, rs1915019, rs2053079, rs2078266, rs215412, rs217336, rs2238057, rs2252074, rs2332700, rs2333321, rs2381411, rs2455415, rs2456020, rs2514218, rs2710323, rs2815731, rs2909457, rs2999392, rs308697, rs35351411, rs35734242, rs3739118, rs3770754, rs3791710, rs3795310, rs3802924, rs3814883, rs3824451, rs4129585, rs4575535, rs4632195, rs4636654, rs4653164, rs4702, rs4766428, rs4779050, rs4812325, rs4921741, rs498591, rs500102, rs505061, rs56205728, rs56335113, rs57433322, rs5751191, rs58120505, rs60135207, rs6125656, rs61857878, rs61937595, rs62018952, rs62183855, rs634940, rs6482437, rs6520064, rs6538539, rs6546857, rs6549963, rs6673880, rs6715366, rs6798742, rs6943762, rs6974218, rs6984242, rs708228, rs7112616, rs713692, rs7251, rs72802868, rs728055, rs72943392, rs72986630, rs73229090, rs73292401, rs7515363, rs7575796, rs7634476, rs7647398, rs76838079, rs778371, rs7798283, rs7830315, rs79210963, rs79445414, rs8055219, rs9304548, rs9318627, rs9461916, rs9636107, rs9687282, rs9876421	-0.0113907	0.0112318	0.310509	-0.033405	0.0106235	0.988674	0.967147	1.01068	NA	NA	NA	0.0501938	0.00516864	TRUE	1.91954e-143	TRUE	0
5828	depression_Als_noukb_included	HEG1:Q9ULI3:OID30579:v1:Inflammation_II	fLlnK0	HEG1	Inverse variance weighted	42	rs10097643, rs10465137, rs10890032, rs10973170, rs10992800, rs11756123, rs12028164, rs1239771, rs12800853, rs13017298, rs13414880, rs1372500, rs1488627, rs17117923, rs17255455, rs1931388, rs1950829, rs2509805, rs2523432, rs283466, rs34207047, rs34890793, rs4632195, rs4663414, rs4702, rs4776729, rs60157091, rs6063085, rs612823, rs62442924, rs6732156, rs7127383, rs7236656, rs73035954, rs7531118, rs7629352, rs7674555, rs76966748, rs78765360, rs8072225, rs9353368, rs9964724	0.0418576	0.0412747	0.310525	-0.0390409	0.122756	1.04275	0.961711	1.13061	NA	NA	NA	0.00239614	0.00127617	TRUE	0.0184481	TRUE	0
3171	bipolar	SPINK5:Q9NQ38:OID21148:v1:Neurology	F9kYJQ	SPINK5	Inverse variance weighted	52	rs10043984, rs10255167, rs10737496, rs10791849, rs10866641, rs10994415, rs11062170, rs112481526, rs113779084, rs115694474, rs11764361, rs12575685, rs12668848, rs12932628, rs13044225, rs13195402, rs13417268, rs1487445, rs17183814, rs174592, rs1998820, rs2011302, rs2126180, rs2273738, rs228768, rs2336147, rs237460, rs2693698, rs28455634, rs28565152, rs2953928, rs35306827, rs35958438, rs41315395, rs4331993, rs4447398, rs4619651, rs4790841, rs5758064, rs61554907, rs62489493, rs67712855, rs6887473, rs6946056, rs6954854, rs696366, rs6992333, rs7108878, rs7201930, rs748455, rs7707252, rs9834970	0.0175	0.0172623	0.310691	-0.016334	0.051334	1.01765	0.983799	1.05267	NA	NA	NA	0.00526499	0.00173845	TRUE	4.91706e-08	TRUE	0
784	anxiety_pgc_2026	HTRA2:O43464:OID21471:v1:Oncology	lgKzbn	HTRA2	Inverse variance weighted	57	rs10476497, rs10959883, rs10961649, rs11241568, rs11580539, rs11592506, rs11599236, rs12588874, rs12624433, rs12699332, rs13056300, rs13287777, rs150438595, rs17407658, rs174560, rs2066928, rs2070865, rs2071754, rs2165077, rs2289590, rs2371365, rs2710323, rs28474857, rs285011, rs2888367, rs3007061, rs34723450, rs36119415, rs3847960, rs4382947, rs4395923, rs4801024, rs4856929, rs4976976, rs5015511, rs58825580, rs6047130, rs61928096, rs61990288, rs6539062, rs6574271, rs7110863, rs7121169, rs72704544, rs7290074, rs73034295, rs7570682, rs77960, rs79556790, rs7997746, rs8091977, rs870764, rs9373363, rs9534593, rs9556979, rs9867083, rs989657	0.0339514	0.033502	0.310862	-0.0317125	0.0996154	1.03453	0.968785	1.10475	NA	NA	NA	0.00274595	0.00177356	TRUE	0.0633109	Unknown	0
9135	schizophrenia	GCNT1:Q02742:OID21379:v1:Oncology	qHtopr	GCNT1	Inverse variance weighted	147	rs1000237, rs10035564, rs10086619, rs10108980, rs10117, rs10861176, rs10873538, rs10876446, rs11027839, rs11136325, rs11165867, rs11191580, rs11210892, rs11223774, rs113264400, rs11534045, rs11587347, rs11664298, rs11693094, rs117178087, rs11740474, rs11941714, rs1198588, rs12129573, rs12138231, rs12151767, rs12285419, rs12293670, rs12303743, rs12489270, rs12652777, rs12712510, rs12771371, rs12833624, rs12877581, rs12883788, rs13016542, rs13107325, rs13195636, rs13233308, rs132582, rs1430894, rs145071536, rs1451488, rs149165, rs1593304, rs1604060, rs1615350, rs167924, rs16851048, rs16867571, rs17016552, rs17194490, rs17731, rs187557, rs1881046, rs1901512, rs1915019, rs2053079, rs2078266, rs215412, rs217336, rs2238057, rs2252074, rs2332700, rs2333321, rs2381411, rs2455415, rs2456020, rs2514218, rs2710323, rs2815731, rs2909457, rs2999392, rs308697, rs35351411, rs35734242, rs3739118, rs3770754, rs3791710, rs3795310, rs3802924, rs3814883, rs3824451, rs4129585, rs4575535, rs4632195, rs4636654, rs4653164, rs4702, rs4766428, rs4779050, rs4812325, rs4921741, rs498591, rs500102, rs505061, rs56205728, rs56335113, rs57433322, rs5751191, rs58120505, rs60135207, rs6125656, rs61857878, rs61937595, rs62018952, rs62183855, rs634940, rs6482437, rs6520064, rs6538539, rs6546857, rs6549963, rs6673880, rs6715366, rs6798742, rs6943762, rs6974218, rs6984242, rs708228, rs7112616, rs713692, rs7251, rs72802868, rs728055, rs72943392, rs72986630, rs73229090, rs73292401, rs7515363, rs7575796, rs7634476, rs7647398, rs76838079, rs778371, rs7798283, rs7830315, rs79210963, rs79445414, rs8055219, rs9304548, rs9318627, rs9461916, rs9636107, rs9687282, rs9876421	-0.0108454	0.0107026	0.310897	-0.0318224	0.0101317	0.989213	0.968679	1.01018	NA	NA	NA	0.0501938	0.00546797	TRUE	2.54882e-139	TRUE	0
2361	bipolar	GALNT2:Q10471:OID21423:v1:Oncology	F9kYJQ	GALNT2	Inverse variance weighted	52	rs10043984, rs10255167, rs10737496, rs10791849, rs10866641, rs10994415, rs11062170, rs112481526, rs113779084, rs115694474, rs11764361, rs12575685, rs12668848, rs12932628, rs13044225, rs13195402, rs13417268, rs1487445, rs17183814, rs174592, rs1998820, rs2011302, rs2126180, rs2273738, rs228768, rs2336147, rs237460, rs2693698, rs28455634, rs28565152, rs2953928, rs35306827, rs35958438, rs41315395, rs4331993, rs4447398, rs4619651, rs4790841, rs5758064, rs61554907, rs62489493, rs67712855, rs6887473, rs6946056, rs6954854, rs696366, rs6992333, rs7108878, rs7201930, rs748455, rs7707252, rs9834970	-0.021471	0.0211885	0.3109	-0.0630004	0.0200584	0.978758	0.938943	1.02026	NA	NA	NA	0.00526499	0.00292586	TRUE	0.00104399	TRUE	0
8553	schizophrenia	APOA1:P02647:OID30769:v1:Inflammation_II	qHtopr	APOA1	Inverse variance weighted	147	rs1000237, rs10035564, rs10086619, rs10108980, rs10117, rs10861176, rs10873538, rs10876446, rs11027839, rs11136325, rs11165867, rs11191580, rs11210892, rs11223774, rs113264400, rs11534045, rs11587347, rs11664298, rs11693094, rs117178087, rs11740474, rs11941714, rs1198588, rs12129573, rs12138231, rs12151767, rs12285419, rs12293670, rs12303743, rs12489270, rs12652777, rs12712510, rs12771371, rs12833624, rs12877581, rs12883788, rs13016542, rs13107325, rs13195636, rs13233308, rs132582, rs1430894, rs145071536, rs1451488, rs149165, rs1593304, rs1604060, rs1615350, rs167924, rs16851048, rs16867571, rs17016552, rs17194490, rs17731, rs187557, rs1881046, rs1901512, rs1915019, rs2053079, rs2078266, rs215412, rs217336, rs2238057, rs2252074, rs2332700, rs2333321, rs2381411, rs2455415, rs2456020, rs2514218, rs2710323, rs2815731, rs2909457, rs2999392, rs308697, rs35351411, rs35734242, rs3739118, rs3770754, rs3791710, rs3795310, rs3802924, rs3814883, rs3824451, rs4129585, rs4575535, rs4632195, rs4636654, rs4653164, rs4702, rs4766428, rs4779050, rs4812325, rs4921741, rs498591, rs500102, rs505061, rs56205728, rs56335113, rs57433322, rs5751191, rs58120505, rs60135207, rs6125656, rs61857878, rs61937595, rs62018952, rs62183855, rs634940, rs6482437, rs6520064, rs6538539, rs6546857, rs6549963, rs6673880, rs6715366, rs6798742, rs6943762, rs6974218, rs6984242, rs708228, rs7112616, rs713692, rs7251, rs72802868, rs728055, rs72943392, rs72986630, rs73229090, rs73292401, rs7515363, rs7575796, rs7634476, rs7647398, rs76838079, rs778371, rs7798283, rs7830315, rs79210963, rs79445414, rs8055219, rs9304548, rs9318627, rs9461916, rs9636107, rs9687282, rs9876421	0.0112992	0.0111522	0.310974	-0.0105592	0.0331576	1.01136	0.989496	1.03371	NA	NA	NA	0.0501938	0.00569587	TRUE	4.56477e-138	TRUE	0
4359	bipolar_noukb	LRRFIP1:Q32MZ4:OID31344:v1:Oncology_II	e8OtNo	LRRFIP1	Inverse variance weighted	44	rs10255167, rs10737496, rs10791849, rs10866641, rs112481526, rs113779084, rs115694474, rs11764361, rs11870683, rs12154473, rs12575685, rs12932628, rs13044225, rs13195401, rs13417268, rs1487445, rs174592, rs2126180, rs2159100, rs2273738, rs228768, rs237460, rs2577831, rs2693698, rs28455634, rs28565152, rs2953928, rs35306827, rs35958438, rs41315395, rs4331993, rs4447398, rs4619651, rs5758064, rs61846516, rs62489493, rs67712855, rs6887473, rs6946056, rs6954854, rs6992333, rs7201930, rs748455, rs9834970	0.0191307	0.0188829	0.311001	-0.0178798	0.0561412	1.01931	0.982279	1.05775	NA	NA	NA	0.00549469	0.00136176	TRUE	6.35046e-11	TRUE	0
1018	anxiety_pgc_2026	MECR:Q9BV79:OID30274:v1:Cardiometabolic_II	lgKzbn	MECR	Inverse variance weighted	57	rs10476497, rs10959883, rs10961649, rs11241568, rs11580539, rs11592506, rs11599236, rs12588874, rs12624433, rs12699332, rs13056300, rs13287777, rs150438595, rs17407658, rs174560, rs2066928, rs2070865, rs2071754, rs2165077, rs2289590, rs2371365, rs2710323, rs28474857, rs285011, rs2888367, rs3007061, rs34723450, rs36119415, rs3847960, rs4382947, rs4395923, rs4801024, rs4856929, rs4976976, rs5015511, rs58825580, rs6047130, rs61928096, rs61990288, rs6539062, rs6574271, rs7110863, rs7121169, rs72704544, rs7290074, rs73034295, rs7570682, rs77960, rs79556790, rs7997746, rs8091977, rs870764, rs9373363, rs9534593, rs9556979, rs9867083, rs989657	0.0351141	0.034661	0.311025	-0.0328214	0.10305	1.03574	0.967711	1.10855	NA	NA	NA	0.00274595	0.00200534	TRUE	0.173701	Unknown	0
336	anxiety_pgc_2026	CHCHD6:Q9BRQ6:OID31426:v1:Oncology_II	lgKzbn	CHCHD6	Inverse variance weighted	57	rs10476497, rs10959883, rs10961649, rs11241568, rs11580539, rs11592506, rs11599236, rs12588874, rs12624433, rs12699332, rs13056300, rs13287777, rs150438595, rs17407658, rs174560, rs2066928, rs2070865, rs2071754, rs2165077, rs2289590, rs2371365, rs2710323, rs28474857, rs285011, rs2888367, rs3007061, rs34723450, rs36119415, rs3847960, rs4382947, rs4395923, rs4801024, rs4856929, rs4976976, rs5015511, rs58825580, rs6047130, rs61928096, rs61990288, rs6539062, rs6574271, rs7110863, rs7121169, rs72704544, rs7290074, rs73034295, rs7570682, rs77960, rs79556790, rs7997746, rs8091977, rs870764, rs9373363, rs9534593, rs9556979, rs9867083, rs989657	0.0339219	0.0334917	0.311135	-0.0317219	0.0995656	1.0345	0.968776	1.10469	NA	NA	NA	0.00274595	0.00188918	TRUE	0.106915	Unknown	0
250	anxiety_pgc_2026	CD207:Q9UJ71:OID21298:v1:Oncology	lgKzbn	CD207	Inverse variance weighted	57	rs10476497, rs10959883, rs10961649, rs11241568, rs11580539, rs11592506, rs11599236, rs12588874, rs12624433, rs12699332, rs13056300, rs13287777, rs150438595, rs17407658, rs174560, rs2066928, rs2070865, rs2071754, rs2165077, rs2289590, rs2371365, rs2710323, rs28474857, rs285011, rs2888367, rs3007061, rs34723450, rs36119415, rs3847960, rs4382947, rs4395923, rs4801024, rs4856929, rs4976976, rs5015511, rs58825580, rs6047130, rs61928096, rs61990288, rs6539062, rs6574271, rs7110863, rs7121169, rs72704544, rs7290074, rs73034295, rs7570682, rs77960, rs79556790, rs7997746, rs8091977, rs870764, rs9373363, rs9534593, rs9556979, rs9867083, rs989657	0.0399583	0.0394526	0.311147	-0.0373688	0.117285	1.04077	0.963321	1.12444	NA	NA	NA	0.00274595	0.00384894	FALSE	0.0856251	Unknown	0
2570	bipolar	JAM2:P57087:OID21064:v1:Neurology	F9kYJQ	JAM2	Inverse variance weighted	52	rs10043984, rs10255167, rs10737496, rs10791849, rs10866641, rs10994415, rs11062170, rs112481526, rs113779084, rs115694474, rs11764361, rs12575685, rs12668848, rs12932628, rs13044225, rs13195402, rs13417268, rs1487445, rs17183814, rs174592, rs1998820, rs2011302, rs2126180, rs2273738, rs228768, rs2336147, rs237460, rs2693698, rs28455634, rs28565152, rs2953928, rs35306827, rs35958438, rs41315395, rs4331993, rs4447398, rs4619651, rs4790841, rs5758064, rs61554907, rs62489493, rs67712855, rs6887473, rs6946056, rs6954854, rs696366, rs6992333, rs7108878, rs7201930, rs748455, rs7707252, rs9834970	-0.0184533	0.0182245	0.311272	-0.0541734	0.0172667	0.981716	0.947268	1.01742	NA	NA	NA	0.00526499	0.0018612	TRUE	1.80377e-07	TRUE	0
1274	anxiety_pgc_2026	PSG1:P11464:OID20916:v1:Neurology	lgKzbn	PSG1	Inverse variance weighted	57	rs10476497, rs10959883, rs10961649, rs11241568, rs11580539, rs11592506, rs11599236, rs12588874, rs12624433, rs12699332, rs13056300, rs13287777, rs150438595, rs17407658, rs174560, rs2066928, rs2070865, rs2071754, rs2165077, rs2289590, rs2371365, rs2710323, rs28474857, rs285011, rs2888367, rs3007061, rs34723450, rs36119415, rs3847960, rs4382947, rs4395923, rs4801024, rs4856929, rs4976976, rs5015511, rs58825580, rs6047130, rs61928096, rs61990288, rs6539062, rs6574271, rs7110863, rs7121169, rs72704544, rs7290074, rs73034295, rs7570682, rs77960, rs79556790, rs7997746, rs8091977, rs870764, rs9373363, rs9534593, rs9556979, rs9867083, rs989657	-0.0326482	0.0322445	0.31129	-0.0958474	0.0305511	0.967879	0.908603	1.03102	NA	NA	NA	0.00274595	0.00288154	FALSE	0.818437	Unknown	0
92	anxiety_pgc_2026	AP3B1:O00203:OID31478:v1:Oncology_II	lgKzbn	AP3B1	Inverse variance weighted	57	rs10476497, rs10959883, rs10961649, rs11241568, rs11580539, rs11592506, rs11599236, rs12588874, rs12624433, rs12699332, rs13056300, rs13287777, rs150438595, rs17407658, rs174560, rs2066928, rs2070865, rs2071754, rs2165077, rs2289590, rs2371365, rs2710323, rs28474857, rs285011, rs2888367, rs3007061, rs34723450, rs36119415, rs3847960, rs4382947, rs4395923, rs4801024, rs4856929, rs4976976, rs5015511, rs58825580, rs6047130, rs61928096, rs61990288, rs6539062, rs6574271, rs7110863, rs7121169, rs72704544, rs7290074, rs73034295, rs7570682, rs77960, rs79556790, rs7997746, rs8091977, rs870764, rs9373363, rs9534593, rs9556979, rs9867083, rs989657	0.0338	0.0333845	0.311325	-0.0316336	0.0992335	1.03438	0.968861	1.10432	NA	NA	NA	0.00274595	0.00159444	TRUE	0.0244471	TRUE	0
2066	bipolar	CNTN3:Q9P232:OID21092:v1:Neurology	F9kYJQ	CNTN3	Inverse variance weighted	52	rs10043984, rs10255167, rs10737496, rs10791849, rs10866641, rs10994415, rs11062170, rs112481526, rs113779084, rs115694474, rs11764361, rs12575685, rs12668848, rs12932628, rs13044225, rs13195402, rs13417268, rs1487445, rs17183814, rs174592, rs1998820, rs2011302, rs2126180, rs2273738, rs228768, rs2336147, rs237460, rs2693698, rs28455634, rs28565152, rs2953928, rs35306827, rs35958438, rs41315395, rs4331993, rs4447398, rs4619651, rs4790841, rs5758064, rs61554907, rs62489493, rs67712855, rs6887473, rs6946056, rs6954854, rs696366, rs6992333, rs7108878, rs7201930, rs748455, rs7707252, rs9834970	0.0194111	0.0191734	0.311347	-0.0181687	0.0569909	1.0196	0.981995	1.05865	NA	NA	NA	0.00526499	0.00249518	TRUE	6.41529e-05	TRUE	0
4815	bipolar_noukb	SIRPB1:O00241:OID20739:v1:Inflammation	e8OtNo	SIRPB1	Inverse variance weighted	44	rs10255167, rs10737496, rs10791849, rs10866641, rs112481526, rs113779084, rs115694474, rs11764361, rs11870683, rs12154473, rs12575685, rs12932628, rs13044225, rs13195401, rs13417268, rs1487445, rs174592, rs2126180, rs2159100, rs2273738, rs228768, rs237460, rs2577831, rs2693698, rs28455634, rs28565152, rs2953928, rs35306827, rs35958438, rs41315395, rs4331993, rs4447398, rs4619651, rs5758064, rs61846516, rs62489493, rs67712855, rs6887473, rs6946056, rs6954854, rs6992333, rs7201930, rs748455, rs9834970	-0.0194608	0.0192309	0.311559	-0.0571534	0.0182318	0.980727	0.944449	1.0184	NA	NA	NA	0.00549469	0.00328865	TRUE	0.00326422	TRUE	0
3499	bipolar_noukb	ART3:Q13508:OID20346:v1:Cardiometabolic	e8OtNo	ART3	Inverse variance weighted	44	rs10255167, rs10737496, rs10791849, rs10866641, rs112481526, rs113779084, rs115694474, rs11764361, rs11870683, rs12154473, rs12575685, rs12932628, rs13044225, rs13195401, rs13417268, rs1487445, rs174592, rs2126180, rs2159100, rs2273738, rs228768, rs237460, rs2577831, rs2693698, rs28455634, rs28565152, rs2953928, rs35306827, rs35958438, rs41315395, rs4331993, rs4447398, rs4619651, rs5758064, rs61846516, rs62489493, rs67712855, rs6887473, rs6946056, rs6954854, rs6992333, rs7201930, rs748455, rs9834970	-0.021342	0.0210909	0.311585	-0.0626802	0.0199962	0.978884	0.939244	1.0202	NA	NA	NA	0.00549469	0.00212271	TRUE	8.23714e-07	TRUE	0
1159	anxiety_pgc_2026	OXT:P01178:OID21047:v1:Neurology	lgKzbn	OXT	Inverse variance weighted	57	rs10476497, rs10959883, rs10961649, rs11241568, rs11580539, rs11592506, rs11599236, rs12588874, rs12624433, rs12699332, rs13056300, rs13287777, rs150438595, rs17407658, rs174560, rs2066928, rs2070865, rs2071754, rs2165077, rs2289590, rs2371365, rs2710323, rs28474857, rs285011, rs2888367, rs3007061, rs34723450, rs36119415, rs3847960, rs4382947, rs4395923, rs4801024, rs4856929, rs4976976, rs5015511, rs58825580, rs6047130, rs61928096, rs61990288, rs6539062, rs6574271, rs7110863, rs7121169, rs72704544, rs7290074, rs73034295, rs7570682, rs77960, rs79556790, rs7997746, rs8091977, rs870764, rs9373363, rs9534593, rs9556979, rs9867083, rs989657	0.0346513	0.0342443	0.311593	-0.0324675	0.10177	1.03526	0.968054	1.10713	NA	NA	NA	0.00274595	0.00235564	TRUE	0.484197	Unknown	0
8411	depression_Als_ukb_included	VASN:Q6EMK4:OID20345:v1:Cardiometabolic	0LShC7	VASN	Inverse variance weighted	126	rs10026036, rs10119773, rs10149470, rs10173817, rs1021363, rs10465137, rs10514370, rs10890032, rs11030380, rs11034962, rs11135349, rs111442587, rs11183747, rs112171203, rs114851235, rs11579246, rs11612312, rs11621186, rs11665315, rs11682175, rs11756123, rs12131852, rs12160976, rs12190823, rs12517438, rs12635614, rs1267079, rs12919291, rs12958048, rs12967855, rs13056300, rs1320138, rs1435977, rs145678014, rs148108087, rs149142151, rs1548461, rs1553172, rs1644039, rs17255455, rs1730864, rs174546, rs182923402, rs1890946, rs190523, rs1931388, rs1950829, rs2024842, rs2025729, rs2111568, rs2111593, rs2214123, rs2219498, rs2292996, rs2369818, rs2408225, rs2509805, rs2523443, rs2758703, rs28538439, rs28897173, rs2894699, rs2933195, rs2964031, rs2968485, rs30266, rs3088142, rs34207047, rs34488670, rs35905305, rs362280, rs412891, rs4628229, rs4632195, rs4653218, rs4702, rs4837958, rs508502, rs521048, rs55897719, rs55993110, rs56059718, rs57022387, rs612823, rs61902811, rs61903412, rs61904960, rs62170849, rs62535714, rs6479487, rs66511648, rs6713237, rs672230, rs67446571, rs6765468, rs7147531, rs7174069, rs7241572, rs72627231, rs72743363, rs728017, rs72904286, rs73334050, rs74927570, rs7531118, rs7617480, rs761777, rs7629352, rs7791726, rs7837935, rs78689878, rs79255845, rs868754, rs9074, rs907662, rs910187, rs9353364, rs9373363, rs9517313, rs9527064, rs9561317, rs962961, rs9687387, rs9915591, rs9931205, rs993884	0.0335979	0.0332173	0.311797	-0.0315079	0.0987037	1.03417	0.968983	1.10374	NA	NA	NA	0.00506828	0.00502992	TRUE	0.961293	Unknown	0
7105	depression_Als_ukb_included	CHMP1A:Q9HD42:OID20930:v1:Neurology	0LShC7	CHMP1A	Inverse variance weighted	126	rs10026036, rs10119773, rs10149470, rs10173817, rs1021363, rs10465137, rs10514370, rs10890032, rs11030380, rs11034962, rs11135349, rs111442587, rs11183747, rs112171203, rs114851235, rs11579246, rs11612312, rs11621186, rs11665315, rs11682175, rs11756123, rs12131852, rs12160976, rs12190823, rs12517438, rs12635614, rs1267079, rs12919291, rs12958048, rs12967855, rs13056300, rs1320138, rs1435977, rs145678014, rs148108087, rs149142151, rs1548461, rs1553172, rs1644039, rs17255455, rs1730864, rs174546, rs182923402, rs1890946, rs190523, rs1931388, rs1950829, rs2024842, rs2025729, rs2111568, rs2111593, rs2214123, rs2219498, rs2292996, rs2369818, rs2408225, rs2509805, rs2523443, rs2758703, rs28538439, rs28897173, rs2894699, rs2933195, rs2964031, rs2968485, rs30266, rs3088142, rs34207047, rs34488670, rs35905305, rs362280, rs412891, rs4628229, rs4632195, rs4653218, rs4702, rs4837958, rs508502, rs521048, rs55897719, rs55993110, rs56059718, rs57022387, rs612823, rs61902811, rs61903412, rs61904960, rs62170849, rs62535714, rs6479487, rs66511648, rs6713237, rs672230, rs67446571, rs6765468, rs7147531, rs7174069, rs7241572, rs72627231, rs72743363, rs728017, rs72904286, rs73334050, rs74927570, rs7531118, rs7617480, rs761777, rs7629352, rs7791726, rs7837935, rs78689878, rs79255845, rs868754, rs9074, rs907662, rs910187, rs9353364, rs9373363, rs9517313, rs9527064, rs9561317, rs962961, rs9687387, rs9915591, rs9931205, rs993884	0.0348216	0.0344288	0.311821	-0.0326588	0.102302	1.03543	0.967869	1.10772	NA	NA	NA	0.00506828	0.0044307	TRUE	0.402689	Unknown	0
7659	depression_Als_ukb_included	KITLG:P21583:OID20196:v1:Cardiometabolic	0LShC7	KITLG	Inverse variance weighted	126	rs10026036, rs10119773, rs10149470, rs10173817, rs1021363, rs10465137, rs10514370, rs10890032, rs11030380, rs11034962, rs11135349, rs111442587, rs11183747, rs112171203, rs114851235, rs11579246, rs11612312, rs11621186, rs11665315, rs11682175, rs11756123, rs12131852, rs12160976, rs12190823, rs12517438, rs12635614, rs1267079, rs12919291, rs12958048, rs12967855, rs13056300, rs1320138, rs1435977, rs145678014, rs148108087, rs149142151, rs1548461, rs1553172, rs1644039, rs17255455, rs1730864, rs174546, rs182923402, rs1890946, rs190523, rs1931388, rs1950829, rs2024842, rs2025729, rs2111568, rs2111593, rs2214123, rs2219498, rs2292996, rs2369818, rs2408225, rs2509805, rs2523443, rs2758703, rs28538439, rs28897173, rs2894699, rs2933195, rs2964031, rs2968485, rs30266, rs3088142, rs34207047, rs34488670, rs35905305, rs362280, rs412891, rs4628229, rs4632195, rs4653218, rs4702, rs4837958, rs508502, rs521048, rs55897719, rs55993110, rs56059718, rs57022387, rs612823, rs61902811, rs61903412, rs61904960, rs62170849, rs62535714, rs6479487, rs66511648, rs6713237, rs672230, rs67446571, rs6765468, rs7147531, rs7174069, rs7241572, rs72627231, rs72743363, rs728017, rs72904286, rs73334050, rs74927570, rs7531118, rs7617480, rs761777, rs7629352, rs7791726, rs7837935, rs78689878, rs79255845, rs868754, rs9074, rs907662, rs910187, rs9353364, rs9373363, rs9517313, rs9527064, rs9561317, rs962961, rs9687387, rs9915591, rs9931205, rs993884	-0.038358	0.0379408	0.312018	-0.112722	0.0360059	0.962368	0.893399	1.03666	NA	NA	NA	0.00506828	0.00791436	FALSE	0.00123576	FALSE	0
9518	schizophrenia	MTSS2:Q765P7:OID31409:v1:Oncology_II	qHtopr	MTSS2	Inverse variance weighted	147	rs1000237, rs10035564, rs10086619, rs10108980, rs10117, rs10861176, rs10873538, rs10876446, rs11027839, rs11136325, rs11165867, rs11191580, rs11210892, rs11223774, rs113264400, rs11534045, rs11587347, rs11664298, rs11693094, rs117178087, rs11740474, rs11941714, rs1198588, rs12129573, rs12138231, rs12151767, rs12285419, rs12293670, rs12303743, rs12489270, rs12652777, rs12712510, rs12771371, rs12833624, rs12877581, rs12883788, rs13016542, rs13107325, rs13195636, rs13233308, rs132582, rs1430894, rs145071536, rs1451488, rs149165, rs1593304, rs1604060, rs1615350, rs167924, rs16851048, rs16867571, rs17016552, rs17194490, rs17731, rs187557, rs1881046, rs1901512, rs1915019, rs2053079, rs2078266, rs215412, rs217336, rs2238057, rs2252074, rs2332700, rs2333321, rs2381411, rs2455415, rs2456020, rs2514218, rs2710323, rs2815731, rs2909457, rs2999392, rs308697, rs35351411, rs35734242, rs3739118, rs3770754, rs3791710, rs3795310, rs3802924, rs3814883, rs3824451, rs4129585, rs4575535, rs4632195, rs4636654, rs4653164, rs4702, rs4766428, rs4779050, rs4812325, rs4921741, rs498591, rs500102, rs505061, rs56205728, rs56335113, rs57433322, rs5751191, rs58120505, rs60135207, rs6125656, rs61857878, rs61937595, rs62018952, rs62183855, rs634940, rs6482437, rs6520064, rs6538539, rs6546857, rs6549963, rs6673880, rs6715366, rs6798742, rs6943762, rs6974218, rs6984242, rs708228, rs7112616, rs713692, rs7251, rs72802868, rs728055, rs72943392, rs72986630, rs73229090, rs73292401, rs7515363, rs7575796, rs7634476, rs7647398, rs76838079, rs778371, rs7798283, rs7830315, rs79210963, rs79445414, rs8055219, rs9304548, rs9318627, rs9461916, rs9636107, rs9687282, rs9876421	0.010809	0.010695	0.31218	-0.0101532	0.0317713	1.01087	0.989898	1.03228	NA	NA	NA	0.0501938	0.00453791	TRUE	3.02174e-152	TRUE	0
6035	depression_Als_noukb_included	LMOD1:P29536:OID31014:v1:Neurology_II	fLlnK0	LMOD1	Inverse variance weighted	42	rs10097643, rs10465137, rs10890032, rs10973170, rs10992800, rs11756123, rs12028164, rs1239771, rs12800853, rs13017298, rs13414880, rs1372500, rs1488627, rs17117923, rs17255455, rs1931388, rs1950829, rs2509805, rs2523432, rs283466, rs34207047, rs34890793, rs4632195, rs4663414, rs4702, rs4776729, rs60157091, rs6063085, rs612823, rs62442924, rs6732156, rs7127383, rs7236656, rs73035954, rs7531118, rs7629352, rs7674555, rs76966748, rs78765360, rs8072225, rs9353368, rs9964724	-0.0510263	0.0505054	0.312345	-0.150017	0.0479644	0.950254	0.860693	1.04913	NA	NA	NA	0.00239614	0.00238063	TRUE	0.977209	Unknown	0
507	anxiety_pgc_2026	DPP6:P42658:OID21354:v1:Oncology	lgKzbn	DPP6	Inverse variance weighted	57	rs10476497, rs10959883, rs10961649, rs11241568, rs11580539, rs11592506, rs11599236, rs12588874, rs12624433, rs12699332, rs13056300, rs13287777, rs150438595, rs17407658, rs174560, rs2066928, rs2070865, rs2071754, rs2165077, rs2289590, rs2371365, rs2710323, rs28474857, rs285011, rs2888367, rs3007061, rs34723450, rs36119415, rs3847960, rs4382947, rs4395923, rs4801024, rs4856929, rs4976976, rs5015511, rs58825580, rs6047130, rs61928096, rs61990288, rs6539062, rs6574271, rs7110863, rs7121169, rs72704544, rs7290074, rs73034295, rs7570682, rs77960, rs79556790, rs7997746, rs8091977, rs870764, rs9373363, rs9534593, rs9556979, rs9867083, rs989657	-0.0353568	0.0350021	0.312432	-0.103961	0.0332474	0.965261	0.901261	1.03381	NA	NA	NA	0.00274595	0.0024023	TRUE	0.542315	Unknown	0
5032	bipolar_noukb	VCAM1:P19320:OID20396:v1:Cardiometabolic	e8OtNo	VCAM1	Inverse variance weighted	44	rs10255167, rs10737496, rs10791849, rs10866641, rs112481526, rs113779084, rs115694474, rs11764361, rs11870683, rs12154473, rs12575685, rs12932628, rs13044225, rs13195401, rs13417268, rs1487445, rs174592, rs2126180, rs2159100, rs2273738, rs228768, rs237460, rs2577831, rs2693698, rs28455634, rs28565152, rs2953928, rs35306827, rs35958438, rs41315395, rs4331993, rs4447398, rs4619651, rs5758064, rs61846516, rs62489493, rs67712855, rs6887473, rs6946056, rs6954854, rs6992333, rs7201930, rs748455, rs9834970	-0.0292697	0.0289802	0.312501	-0.0860709	0.0275315	0.971155	0.917529	1.02791	NA	NA	NA	0.00549469	0.00341325	TRUE	0.0057982	TRUE	0
6133	depression_Als_noukb_included	MTHFSD:Q2M296:OID31305:v1:Oncology_II	fLlnK0	MTHFSD	Inverse variance weighted	42	rs10097643, rs10465137, rs10890032, rs10973170, rs10992800, rs11756123, rs12028164, rs1239771, rs12800853, rs13017298, rs13414880, rs1372500, rs1488627, rs17117923, rs17255455, rs1931388, rs1950829, rs2509805, rs2523432, rs283466, rs34207047, rs34890793, rs4632195, rs4663414, rs4702, rs4776729, rs60157091, rs6063085, rs612823, rs62442924, rs6732156, rs7127383, rs7236656, rs73035954, rs7531118, rs7629352, rs7674555, rs76966748, rs78765360, rs8072225, rs9353368, rs9964724	0.0418358	0.0414225	0.312507	-0.0393524	0.123024	1.04272	0.961412	1.13091	NA	NA	NA	0.00239614	0.00124121	TRUE	0.0143083	TRUE	0
513	anxiety_pgc_2026	DSC2:Q02487:OID21079:v1:Neurology	lgKzbn	DSC2	Inverse variance weighted	57	rs10476497, rs10959883, rs10961649, rs11241568, rs11580539, rs11592506, rs11599236, rs12588874, rs12624433, rs12699332, rs13056300, rs13287777, rs150438595, rs17407658, rs174560, rs2066928, rs2070865, rs2071754, rs2165077, rs2289590, rs2371365, rs2710323, rs28474857, rs285011, rs2888367, rs3007061, rs34723450, rs36119415, rs3847960, rs4382947, rs4395923, rs4801024, rs4856929, rs4976976, rs5015511, rs58825580, rs6047130, rs61928096, rs61990288, rs6539062, rs6574271, rs7110863, rs7121169, rs72704544, rs7290074, rs73034295, rs7570682, rs77960, rs79556790, rs7997746, rs8091977, rs870764, rs9373363, rs9534593, rs9556979, rs9867083, rs989657	0.0354061	0.0350576	0.312525	-0.0333069	0.104119	1.03604	0.967242	1.10973	NA	NA	NA	0.00274595	0.00222771	TRUE	0.351145	Unknown	0
1904	bipolar	CBLN4:Q9NTU7:OID21386:v1:Oncology	F9kYJQ	CBLN4	Inverse variance weighted	52	rs10043984, rs10255167, rs10737496, rs10791849, rs10866641, rs10994415, rs11062170, rs112481526, rs113779084, rs115694474, rs11764361, rs12575685, rs12668848, rs12932628, rs13044225, rs13195402, rs13417268, rs1487445, rs17183814, rs174592, rs1998820, rs2011302, rs2126180, rs2273738, rs228768, rs2336147, rs237460, rs2693698, rs28455634, rs28565152, rs2953928, rs35306827, rs35958438, rs41315395, rs4331993, rs4447398, rs4619651, rs4790841, rs5758064, rs61554907, rs62489493, rs67712855, rs6887473, rs6946056, rs6954854, rs696366, rs6992333, rs7108878, rs7201930, rs748455, rs7707252, rs9834970	-0.0215264	0.0213256	0.312776	-0.0633245	0.0202718	0.978704	0.938639	1.02048	NA	NA	NA	0.00526499	0.00250949	TRUE	6.69587e-05	TRUE	0
1482	anxiety_pgc_2026	SPINT1:O43278:OID21109:v1:Neurology	lgKzbn	SPINT1	Inverse variance weighted	57	rs10476497, rs10959883, rs10961649, rs11241568, rs11580539, rs11592506, rs11599236, rs12588874, rs12624433, rs12699332, rs13056300, rs13287777, rs150438595, rs17407658, rs174560, rs2066928, rs2070865, rs2071754, rs2165077, rs2289590, rs2371365, rs2710323, rs28474857, rs285011, rs2888367, rs3007061, rs34723450, rs36119415, rs3847960, rs4382947, rs4395923, rs4801024, rs4856929, rs4976976, rs5015511, rs58825580, rs6047130, rs61928096, rs61990288, rs6539062, rs6574271, rs7110863, rs7121169, rs72704544, rs7290074, rs73034295, rs7570682, rs77960, rs79556790, rs7997746, rs8091977, rs870764, rs9373363, rs9534593, rs9556979, rs9867083, rs989657	0.0453719	0.0449488	0.312776	-0.0427277	0.133472	1.04642	0.958172	1.14279	NA	NA	NA	0.00274595	0.00358307	FALSE	0.179547	Unknown	0
3528	bipolar_noukb	BCHE:P06276:OID30717:v1:Inflammation_II	e8OtNo	BCHE	Inverse variance weighted	44	rs10255167, rs10737496, rs10791849, rs10866641, rs112481526, rs113779084, rs115694474, rs11764361, rs11870683, rs12154473, rs12575685, rs12932628, rs13044225, rs13195401, rs13417268, rs1487445, rs174592, rs2126180, rs2159100, rs2273738, rs228768, rs237460, rs2577831, rs2693698, rs28455634, rs28565152, rs2953928, rs35306827, rs35958438, rs41315395, rs4331993, rs4447398, rs4619651, rs5758064, rs61846516, rs62489493, rs67712855, rs6887473, rs6946056, rs6954854, rs6992333, rs7201930, rs748455, rs9834970	0.0310742	0.0307844	0.312777	-0.0292633	0.0914117	1.03156	0.971161	1.09572	NA	NA	NA	0.00549469	0.00574242	FALSE	0.772427	Unknown	0
6729	depression_Als_noukb_included	VNN1:O95497:OID30711:v1:Inflammation_II	fLlnK0	VNN1	Inverse variance weighted	42	rs10097643, rs10465137, rs10890032, rs10973170, rs10992800, rs11756123, rs12028164, rs1239771, rs12800853, rs13017298, rs13414880, rs1372500, rs1488627, rs17117923, rs17255455, rs1931388, rs1950829, rs2509805, rs2523432, rs283466, rs34207047, rs34890793, rs4632195, rs4663414, rs4702, rs4776729, rs60157091, rs6063085, rs612823, rs62442924, rs6732156, rs7127383, rs7236656, rs73035954, rs7531118, rs7629352, rs7674555, rs76966748, rs78765360, rs8072225, rs9353368, rs9964724	0.0320661	0.0317734	0.312872	-0.0302097	0.0943419	1.03259	0.970242	1.09894	NA	NA	NA	0.00239614	0.00134869	TRUE	0.0275906	TRUE	0
2706	bipolar	MCEMP1:Q8IX19:OID30501:v1:Inflammation_II	F9kYJQ	MCEMP1	Inverse variance weighted	52	rs10043984, rs10255167, rs10737496, rs10791849, rs10866641, rs10994415, rs11062170, rs112481526, rs113779084, rs115694474, rs11764361, rs12575685, rs12668848, rs12932628, rs13044225, rs13195402, rs13417268, rs1487445, rs17183814, rs174592, rs1998820, rs2011302, rs2126180, rs2273738, rs228768, rs2336147, rs237460, rs2693698, rs28455634, rs28565152, rs2953928, rs35306827, rs35958438, rs41315395, rs4331993, rs4447398, rs4619651, rs4790841, rs5758064, rs61554907, rs62489493, rs67712855, rs6887473, rs6946056, rs6954854, rs696366, rs6992333, rs7108878, rs7201930, rs748455, rs7707252, rs9834970	0.0186293	0.0184642	0.313004	-0.0175606	0.0548191	1.0188	0.982593	1.05635	NA	NA	NA	0.00526499	0.00182037	TRUE	1.68009e-07	TRUE	0
9738	schizophrenia	PTH:P01270:OID30963:v1:Neurology_II	qHtopr	PTH	Inverse variance weighted	147	rs1000237, rs10035564, rs10086619, rs10108980, rs10117, rs10861176, rs10873538, rs10876446, rs11027839, rs11136325, rs11165867, rs11191580, rs11210892, rs11223774, rs113264400, rs11534045, rs11587347, rs11664298, rs11693094, rs117178087, rs11740474, rs11941714, rs1198588, rs12129573, rs12138231, rs12151767, rs12285419, rs12293670, rs12303743, rs12489270, rs12652777, rs12712510, rs12771371, rs12833624, rs12877581, rs12883788, rs13016542, rs13107325, rs13195636, rs13233308, rs132582, rs1430894, rs145071536, rs1451488, rs149165, rs1593304, rs1604060, rs1615350, rs167924, rs16851048, rs16867571, rs17016552, rs17194490, rs17731, rs187557, rs1881046, rs1901512, rs1915019, rs2053079, rs2078266, rs215412, rs217336, rs2238057, rs2252074, rs2332700, rs2333321, rs2381411, rs2455415, rs2456020, rs2514218, rs2710323, rs2815731, rs2909457, rs2999392, rs308697, rs35351411, rs35734242, rs3739118, rs3770754, rs3791710, rs3795310, rs3802924, rs3814883, rs3824451, rs4129585, rs4575535, rs4632195, rs4636654, rs4653164, rs4702, rs4766428, rs4779050, rs4812325, rs4921741, rs498591, rs500102, rs505061, rs56205728, rs56335113, rs57433322, rs5751191, rs58120505, rs60135207, rs6125656, rs61857878, rs61937595, rs62018952, rs62183855, rs634940, rs6482437, rs6520064, rs6538539, rs6546857, rs6549963, rs6673880, rs6715366, rs6798742, rs6943762, rs6974218, rs6984242, rs708228, rs7112616, rs713692, rs7251, rs72802868, rs728055, rs72943392, rs72986630, rs73229090, rs73292401, rs7515363, rs7575796, rs7634476, rs7647398, rs76838079, rs778371, rs7798283, rs7830315, rs79210963, rs79445414, rs8055219, rs9304548, rs9318627, rs9461916, rs9636107, rs9687282, rs9876421	0.0119194	0.0118146	0.313035	-0.0112371	0.035076	1.01199	0.988826	1.0357	NA	NA	NA	0.0501938	0.00582311	TRUE	1.78859e-133	TRUE	0
9278	schizophrenia	IL17C:Q9P0M4:OID20477:v1:Inflammation	qHtopr	IL17C	Inverse variance weighted	147	rs1000237, rs10035564, rs10086619, rs10108980, rs10117, rs10861176, rs10873538, rs10876446, rs11027839, rs11136325, rs11165867, rs11191580, rs11210892, rs11223774, rs113264400, rs11534045, rs11587347, rs11664298, rs11693094, rs117178087, rs11740474, rs11941714, rs1198588, rs12129573, rs12138231, rs12151767, rs12285419, rs12293670, rs12303743, rs12489270, rs12652777, rs12712510, rs12771371, rs12833624, rs12877581, rs12883788, rs13016542, rs13107325, rs13195636, rs13233308, rs132582, rs1430894, rs145071536, rs1451488, rs149165, rs1593304, rs1604060, rs1615350, rs167924, rs16851048, rs16867571, rs17016552, rs17194490, rs17731, rs187557, rs1881046, rs1901512, rs1915019, rs2053079, rs2078266, rs215412, rs217336, rs2238057, rs2252074, rs2332700, rs2333321, rs2381411, rs2455415, rs2456020, rs2514218, rs2710323, rs2815731, rs2909457, rs2999392, rs308697, rs35351411, rs35734242, rs3739118, rs3770754, rs3791710, rs3795310, rs3802924, rs3814883, rs3824451, rs4129585, rs4575535, rs4632195, rs4636654, rs4653164, rs4702, rs4766428, rs4779050, rs4812325, rs4921741, rs498591, rs500102, rs505061, rs56205728, rs56335113, rs57433322, rs5751191, rs58120505, rs60135207, rs6125656, rs61857878, rs61937595, rs62018952, rs62183855, rs634940, rs6482437, rs6520064, rs6538539, rs6546857, rs6549963, rs6673880, rs6715366, rs6798742, rs6943762, rs6974218, rs6984242, rs708228, rs7112616, rs713692, rs7251, rs72802868, rs728055, rs72943392, rs72986630, rs73229090, rs73292401, rs7515363, rs7575796, rs7634476, rs7647398, rs76838079, rs778371, rs7798283, rs7830315, rs79210963, rs79445414, rs8055219, rs9304548, rs9318627, rs9461916, rs9636107, rs9687282, rs9876421	-0.010828	0.0107341	0.313095	-0.0318667	0.0102108	0.98923	0.968636	1.01026	NA	NA	NA	0.0501938	0.00409897	TRUE	4.95375e-156	TRUE	0
893	anxiety_pgc_2026	KIR3DL1:P43629:OID21185:v1:Oncology	lgKzbn	KIR3DL1	Inverse variance weighted	57	rs10476497, rs10959883, rs10961649, rs11241568, rs11580539, rs11592506, rs11599236, rs12588874, rs12624433, rs12699332, rs13056300, rs13287777, rs150438595, rs17407658, rs174560, rs2066928, rs2070865, rs2071754, rs2165077, rs2289590, rs2371365, rs2710323, rs28474857, rs285011, rs2888367, rs3007061, rs34723450, rs36119415, rs3847960, rs4382947, rs4395923, rs4801024, rs4856929, rs4976976, rs5015511, rs58825580, rs6047130, rs61928096, rs61990288, rs6539062, rs6574271, rs7110863, rs7121169, rs72704544, rs7290074, rs73034295, rs7570682, rs77960, rs79556790, rs7997746, rs8091977, rs870764, rs9373363, rs9534593, rs9556979, rs9867083, rs989657	0.0276669	0.0274272	0.3131	-0.0260905	0.0814242	1.02805	0.974247	1.08483	NA	NA	NA	0.00274595	0.00313027	FALSE	0.527194	Unknown	0
5358	depression_Als_noukb_included	CD80:P33681:OID30291:v1:Cardiometabolic_II	fLlnK0	CD80	Inverse variance weighted	42	rs10097643, rs10465137, rs10890032, rs10973170, rs10992800, rs11756123, rs12028164, rs1239771, rs12800853, rs13017298, rs13414880, rs1372500, rs1488627, rs17117923, rs17255455, rs1931388, rs1950829, rs2509805, rs2523432, rs283466, rs34207047, rs34890793, rs4632195, rs4663414, rs4702, rs4776729, rs60157091, rs6063085, rs612823, rs62442924, rs6732156, rs7127383, rs7236656, rs73035954, rs7531118, rs7629352, rs7674555, rs76966748, rs78765360, rs8072225, rs9353368, rs9964724	-0.0479341	0.047519	0.313101	-0.141071	0.0452031	0.953197	0.868427	1.04624	NA	NA	NA	0.00239614	0.0018897	TRUE	0.323585	Unknown	0
6833	depression_Als_ukb_included	AMIGO1:Q86WK6:OID30881:v1:Neurology_II	0LShC7	AMIGO1	Inverse variance weighted	126	rs10026036, rs10119773, rs10149470, rs10173817, rs1021363, rs10465137, rs10514370, rs10890032, rs11030380, rs11034962, rs11135349, rs111442587, rs11183747, rs112171203, rs114851235, rs11579246, rs11612312, rs11621186, rs11665315, rs11682175, rs11756123, rs12131852, rs12160976, rs12190823, rs12517438, rs12635614, rs1267079, rs12919291, rs12958048, rs12967855, rs13056300, rs1320138, rs1435977, rs145678014, rs148108087, rs149142151, rs1548461, rs1553172, rs1644039, rs17255455, rs1730864, rs174546, rs182923402, rs1890946, rs190523, rs1931388, rs1950829, rs2024842, rs2025729, rs2111568, rs2111593, rs2214123, rs2219498, rs2292996, rs2369818, rs2408225, rs2509805, rs2523443, rs2758703, rs28538439, rs28897173, rs2894699, rs2933195, rs2964031, rs2968485, rs30266, rs3088142, rs34207047, rs34488670, rs35905305, rs362280, rs412891, rs4628229, rs4632195, rs4653218, rs4702, rs4837958, rs508502, rs521048, rs55897719, rs55993110, rs56059718, rs57022387, rs612823, rs61902811, rs61903412, rs61904960, rs62170849, rs62535714, rs6479487, rs66511648, rs6713237, rs672230, rs67446571, rs6765468, rs7147531, rs7174069, rs7241572, rs72627231, rs72743363, rs728017, rs72904286, rs73334050, rs74927570, rs7531118, rs7617480, rs761777, rs7629352, rs7791726, rs7837935, rs78689878, rs79255845, rs868754, rs9074, rs907662, rs910187, rs9353364, rs9373363, rs9517313, rs9527064, rs9561317, rs962961, rs9687387, rs9915591, rs9931205, rs993884	-0.0338874	0.033634	0.313679	-0.09981	0.0320353	0.96668	0.905009	1.03255	NA	NA	NA	0.00506828	0.00404225	TRUE	0.171361	Unknown	0
6380	depression_Als_noukb_included	RABGAP1L:Q5R372:OID20447:v1:Inflammation	fLlnK0	RABGAP1L	Inverse variance weighted	42	rs10097643, rs10465137, rs10890032, rs10973170, rs10992800, rs11756123, rs12028164, rs1239771, rs12800853, rs13017298, rs13414880, rs1372500, rs1488627, rs17117923, rs17255455, rs1931388, rs1950829, rs2509805, rs2523432, rs283466, rs34207047, rs34890793, rs4632195, rs4663414, rs4702, rs4776729, rs60157091, rs6063085, rs612823, rs62442924, rs6732156, rs7127383, rs7236656, rs73035954, rs7531118, rs7629352, rs7674555, rs76966748, rs78765360, rs8072225, rs9353368, rs9964724	0.0437156	0.0433901	0.313694	-0.041329	0.12876	1.04469	0.959513	1.13742	NA	NA	NA	0.00239614	0.000770442	TRUE	0.000163805	TRUE	0
3627	bipolar_noukb	CD160:O95971:OID20647:v1:Inflammation	e8OtNo	CD160	Inverse variance weighted	44	rs10255167, rs10737496, rs10791849, rs10866641, rs112481526, rs113779084, rs115694474, rs11764361, rs11870683, rs12154473, rs12575685, rs12932628, rs13044225, rs13195401, rs13417268, rs1487445, rs174592, rs2126180, rs2159100, rs2273738, rs228768, rs237460, rs2577831, rs2693698, rs28455634, rs28565152, rs2953928, rs35306827, rs35958438, rs41315395, rs4331993, rs4447398, rs4619651, rs5758064, rs61846516, rs62489493, rs67712855, rs6887473, rs6946056, rs6954854, rs6992333, rs7201930, rs748455, rs9834970	-0.0298429	0.0296247	0.313759	-0.0879074	0.0282216	0.970598	0.915846	1.02862	NA	NA	NA	0.00549469	0.00393248	TRUE	0.0439373	TRUE	0
1185	anxiety_pgc_2026	PDGFC:Q9NRA1:OID21183:v1:Oncology	lgKzbn	PDGFC	Inverse variance weighted	57	rs10476497, rs10959883, rs10961649, rs11241568, rs11580539, rs11592506, rs11599236, rs12588874, rs12624433, rs12699332, rs13056300, rs13287777, rs150438595, rs17407658, rs174560, rs2066928, rs2070865, rs2071754, rs2165077, rs2289590, rs2371365, rs2710323, rs28474857, rs285011, rs2888367, rs3007061, rs34723450, rs36119415, rs3847960, rs4382947, rs4395923, rs4801024, rs4856929, rs4976976, rs5015511, rs58825580, rs6047130, rs61928096, rs61990288, rs6539062, rs6574271, rs7110863, rs7121169, rs72704544, rs7290074, rs73034295, rs7570682, rs77960, rs79556790, rs7997746, rs8091977, rs870764, rs9373363, rs9534593, rs9556979, rs9867083, rs989657	-0.0344555	0.0342081	0.313824	-0.101503	0.0325924	0.966131	0.903478	1.03313	NA	NA	NA	0.00274595	0.00158877	TRUE	0.0254788	TRUE	0
20	anxiety_pgc_2026	ACY3:Q96HD9:OID30086:v1:Cardiometabolic_II	lgKzbn	ACY3	Inverse variance weighted	57	rs10476497, rs10959883, rs10961649, rs11241568, rs11580539, rs11592506, rs11599236, rs12588874, rs12624433, rs12699332, rs13056300, rs13287777, rs150438595, rs17407658, rs174560, rs2066928, rs2070865, rs2071754, rs2165077, rs2289590, rs2371365, rs2710323, rs28474857, rs285011, rs2888367, rs3007061, rs34723450, rs36119415, rs3847960, rs4382947, rs4395923, rs4801024, rs4856929, rs4976976, rs5015511, rs58825580, rs6047130, rs61928096, rs61990288, rs6539062, rs6574271, rs7110863, rs7121169, rs72704544, rs7290074, rs73034295, rs7570682, rs77960, rs79556790, rs7997746, rs8091977, rs870764, rs9373363, rs9534593, rs9556979, rs9867083, rs989657	-0.0396173	0.0393382	0.313889	-0.11672	0.0374855	0.961157	0.889834	1.0382	NA	NA	NA	0.00274595	0.00274429	TRUE	0.997737	Unknown	0
7480	depression_Als_ukb_included	GORASP2:Q9H8Y8:OID31438:v1:Oncology_II	0LShC7	GORASP2	Inverse variance weighted	126	rs10026036, rs10119773, rs10149470, rs10173817, rs1021363, rs10465137, rs10514370, rs10890032, rs11030380, rs11034962, rs11135349, rs111442587, rs11183747, rs112171203, rs114851235, rs11579246, rs11612312, rs11621186, rs11665315, rs11682175, rs11756123, rs12131852, rs12160976, rs12190823, rs12517438, rs12635614, rs1267079, rs12919291, rs12958048, rs12967855, rs13056300, rs1320138, rs1435977, rs145678014, rs148108087, rs149142151, rs1548461, rs1553172, rs1644039, rs17255455, rs1730864, rs174546, rs182923402, rs1890946, rs190523, rs1931388, rs1950829, rs2024842, rs2025729, rs2111568, rs2111593, rs2214123, rs2219498, rs2292996, rs2369818, rs2408225, rs2509805, rs2523443, rs2758703, rs28538439, rs28897173, rs2894699, rs2933195, rs2964031, rs2968485, rs30266, rs3088142, rs34207047, rs34488670, rs35905305, rs362280, rs412891, rs4628229, rs4632195, rs4653218, rs4702, rs4837958, rs508502, rs521048, rs55897719, rs55993110, rs56059718, rs57022387, rs612823, rs61902811, rs61903412, rs61904960, rs62170849, rs62535714, rs6479487, rs66511648, rs6713237, rs672230, rs67446571, rs6765468, rs7147531, rs7174069, rs7241572, rs72627231, rs72743363, rs728017, rs72904286, rs73334050, rs74927570, rs7531118, rs7617480, rs761777, rs7629352, rs7791726, rs7837935, rs78689878, rs79255845, rs868754, rs9074, rs907662, rs910187, rs9353364, rs9373363, rs9517313, rs9527064, rs9561317, rs962961, rs9687387, rs9915591, rs9931205, rs993884	0.0332638	0.0330441	0.314103	-0.0315026	0.0980302	1.03382	0.968988	1.103	NA	NA	NA	0.00506828	0.0041008	TRUE	0.193582	Unknown	0
4905	bipolar_noukb	TALDO1:P37837:OID30414:v1:Cardiometabolic_II	e8OtNo	TALDO1	Inverse variance weighted	44	rs10255167, rs10737496, rs10791849, rs10866641, rs112481526, rs113779084, rs115694474, rs11764361, rs11870683, rs12154473, rs12575685, rs12932628, rs13044225, rs13195401, rs13417268, rs1487445, rs174592, rs2126180, rs2159100, rs2273738, rs228768, rs237460, rs2577831, rs2693698, rs28455634, rs28565152, rs2953928, rs35306827, rs35958438, rs41315395, rs4331993, rs4447398, rs4619651, rs5758064, rs61846516, rs62489493, rs67712855, rs6887473, rs6946056, rs6954854, rs6992333, rs7201930, rs748455, rs9834970	0.0223705	0.0222305	0.314272	-0.0212013	0.0659424	1.02262	0.979022	1.06817	NA	NA	NA	0.00549469	0.00205347	TRUE	4.16429e-07	TRUE	0
776	anxiety_pgc_2026	HS3ST3B1:Q9Y662:OID21303:v1:Oncology	lgKzbn	HS3ST3B1	Inverse variance weighted	57	rs10476497, rs10959883, rs10961649, rs11241568, rs11580539, rs11592506, rs11599236, rs12588874, rs12624433, rs12699332, rs13056300, rs13287777, rs150438595, rs17407658, rs174560, rs2066928, rs2070865, rs2071754, rs2165077, rs2289590, rs2371365, rs2710323, rs28474857, rs285011, rs2888367, rs3007061, rs34723450, rs36119415, rs3847960, rs4382947, rs4395923, rs4801024, rs4856929, rs4976976, rs5015511, rs58825580, rs6047130, rs61928096, rs61990288, rs6539062, rs6574271, rs7110863, rs7121169, rs72704544, rs7290074, rs73034295, rs7570682, rs77960, rs79556790, rs7997746, rs8091977, rs870764, rs9373363, rs9534593, rs9556979, rs9867083, rs989657	-0.0356366	0.0354279	0.314469	-0.105075	0.0338022	0.964991	0.900257	1.03438	NA	NA	NA	0.00274595	0.00221904	TRUE	0.341064	Unknown	0
891	anxiety_pgc_2026	KIFBP:Q96EK5:OID21320:v1:Oncology	lgKzbn	KIFBP	Inverse variance weighted	57	rs10476497, rs10959883, rs10961649, rs11241568, rs11580539, rs11592506, rs11599236, rs12588874, rs12624433, rs12699332, rs13056300, rs13287777, rs150438595, rs17407658, rs174560, rs2066928, rs2070865, rs2071754, rs2165077, rs2289590, rs2371365, rs2710323, rs28474857, rs285011, rs2888367, rs3007061, rs34723450, rs36119415, rs3847960, rs4382947, rs4395923, rs4801024, rs4856929, rs4976976, rs5015511, rs58825580, rs6047130, rs61928096, rs61990288, rs6539062, rs6574271, rs7110863, rs7121169, rs72704544, rs7290074, rs73034295, rs7570682, rs77960, rs79556790, rs7997746, rs8091977, rs870764, rs9373363, rs9534593, rs9556979, rs9867083, rs989657	0.0338842	0.0336893	0.31452	-0.0321469	0.0999153	1.03446	0.968364	1.10508	NA	NA	NA	0.00274595	0.00174956	TRUE	0.0573351	Unknown	0
1607	anxiety_pgc_2026	TOP2B:Q02880:OID30559:v1:Inflammation_II	lgKzbn	TOP2B	Inverse variance weighted	57	rs10476497, rs10959883, rs10961649, rs11241568, rs11580539, rs11592506, rs11599236, rs12588874, rs12624433, rs12699332, rs13056300, rs13287777, rs150438595, rs17407658, rs174560, rs2066928, rs2070865, rs2071754, rs2165077, rs2289590, rs2371365, rs2710323, rs28474857, rs285011, rs2888367, rs3007061, rs34723450, rs36119415, rs3847960, rs4382947, rs4395923, rs4801024, rs4856929, rs4976976, rs5015511, rs58825580, rs6047130, rs61928096, rs61990288, rs6539062, rs6574271, rs7110863, rs7121169, rs72704544, rs7290074, rs73034295, rs7570682, rs77960, rs79556790, rs7997746, rs8091977, rs870764, rs9373363, rs9534593, rs9556979, rs9867083, rs989657	0.0387973	0.0385793	0.314584	-0.0368182	0.114413	1.03956	0.963851	1.12121	NA	NA	NA	0.00274595	0.00248196	TRUE	0.644992	Unknown	0
48	anxiety_pgc_2026	AGR3:Q8TD06:OID21243:v1:Oncology	lgKzbn	AGR3	Inverse variance weighted	57	rs10476497, rs10959883, rs10961649, rs11241568, rs11580539, rs11592506, rs11599236, rs12588874, rs12624433, rs12699332, rs13056300, rs13287777, rs150438595, rs17407658, rs174560, rs2066928, rs2070865, rs2071754, rs2165077, rs2289590, rs2371365, rs2710323, rs28474857, rs285011, rs2888367, rs3007061, rs34723450, rs36119415, rs3847960, rs4382947, rs4395923, rs4801024, rs4856929, rs4976976, rs5015511, rs58825580, rs6047130, rs61928096, rs61990288, rs6539062, rs6574271, rs7110863, rs7121169, rs72704544, rs7290074, rs73034295, rs7570682, rs77960, rs79556790, rs7997746, rs8091977, rs870764, rs9373363, rs9534593, rs9556979, rs9867083, rs989657	-0.0364067	0.0362053	0.314626	-0.107369	0.0345556	0.964248	0.898194	1.03516	NA	NA	NA	0.00274595	0.00215263	TRUE	0.285084	Unknown	0
8311	depression_Als_ukb_included	TGFBI:Q15582:OID20417:v1:Cardiometabolic	0LShC7	TGFBI	Inverse variance weighted	126	rs10026036, rs10119773, rs10149470, rs10173817, rs1021363, rs10465137, rs10514370, rs10890032, rs11030380, rs11034962, rs11135349, rs111442587, rs11183747, rs112171203, rs114851235, rs11579246, rs11612312, rs11621186, rs11665315, rs11682175, rs11756123, rs12131852, rs12160976, rs12190823, rs12517438, rs12635614, rs1267079, rs12919291, rs12958048, rs12967855, rs13056300, rs1320138, rs1435977, rs145678014, rs148108087, rs149142151, rs1548461, rs1553172, rs1644039, rs17255455, rs1730864, rs174546, rs182923402, rs1890946, rs190523, rs1931388, rs1950829, rs2024842, rs2025729, rs2111568, rs2111593, rs2214123, rs2219498, rs2292996, rs2369818, rs2408225, rs2509805, rs2523443, rs2758703, rs28538439, rs28897173, rs2894699, rs2933195, rs2964031, rs2968485, rs30266, rs3088142, rs34207047, rs34488670, rs35905305, rs362280, rs412891, rs4628229, rs4632195, rs4653218, rs4702, rs4837958, rs508502, rs521048, rs55897719, rs55993110, rs56059718, rs57022387, rs612823, rs61902811, rs61903412, rs61904960, rs62170849, rs62535714, rs6479487, rs66511648, rs6713237, rs672230, rs67446571, rs6765468, rs7147531, rs7174069, rs7241572, rs72627231, rs72743363, rs728017, rs72904286, rs73334050, rs74927570, rs7531118, rs7617480, rs761777, rs7629352, rs7791726, rs7837935, rs78689878, rs79255845, rs868754, rs9074, rs907662, rs910187, rs9353364, rs9373363, rs9517313, rs9527064, rs9561317, rs962961, rs9687387, rs9915591, rs9931205, rs993884	0.0358608	0.0356647	0.314657	-0.034042	0.105764	1.03651	0.966531	1.11156	NA	NA	NA	0.00506828	0.00654129	FALSE	0.0796696	Unknown	0
6648	depression_Als_noukb_included	TNF:P01375:OID20848:v1:Neurology	fLlnK0	TNF	Inverse variance weighted	42	rs10097643, rs10465137, rs10890032, rs10973170, rs10992800, rs11756123, rs12028164, rs1239771, rs12800853, rs13017298, rs13414880, rs1372500, rs1488627, rs17117923, rs17255455, rs1931388, rs1950829, rs2509805, rs2523432, rs283466, rs34207047, rs34890793, rs4632195, rs4663414, rs4702, rs4776729, rs60157091, rs6063085, rs612823, rs62442924, rs6732156, rs7127383, rs7236656, rs73035954, rs7531118, rs7629352, rs7674555, rs76966748, rs78765360, rs8072225, rs9353368, rs9964724	0.0484834	0.0482223	0.314698	-0.0460323	0.142999	1.04968	0.955011	1.15373	NA	NA	NA	0.00239614	0.0016979	TRUE	0.171578	Unknown	0
6668	depression_Als_noukb_included	TNFSF10:P50591:OID20611:v1:Inflammation	fLlnK0	TNFSF10	Inverse variance weighted	42	rs10097643, rs10465137, rs10890032, rs10973170, rs10992800, rs11756123, rs12028164, rs1239771, rs12800853, rs13017298, rs13414880, rs1372500, rs1488627, rs17117923, rs17255455, rs1931388, rs1950829, rs2509805, rs2523432, rs283466, rs34207047, rs34890793, rs4632195, rs4663414, rs4702, rs4776729, rs60157091, rs6063085, rs612823, rs62442924, rs6732156, rs7127383, rs7236656, rs73035954, rs7531118, rs7629352, rs7674555, rs76966748, rs78765360, rs8072225, rs9353368, rs9964724	0.0412275	0.0410107	0.314759	-0.0391535	0.121608	1.04209	0.961603	1.12931	NA	NA	NA	0.00239614	0.00121589	TRUE	0.0111051	TRUE	0
9803	schizophrenia	RTN4IP1:Q8WWV3:OID31030:v1:Neurology_II	qHtopr	RTN4IP1	Inverse variance weighted	147	rs1000237, rs10035564, rs10086619, rs10108980, rs10117, rs10861176, rs10873538, rs10876446, rs11027839, rs11136325, rs11165867, rs11191580, rs11210892, rs11223774, rs113264400, rs11534045, rs11587347, rs11664298, rs11693094, rs117178087, rs11740474, rs11941714, rs1198588, rs12129573, rs12138231, rs12151767, rs12285419, rs12293670, rs12303743, rs12489270, rs12652777, rs12712510, rs12771371, rs12833624, rs12877581, rs12883788, rs13016542, rs13107325, rs13195636, rs13233308, rs132582, rs1430894, rs145071536, rs1451488, rs149165, rs1593304, rs1604060, rs1615350, rs167924, rs16851048, rs16867571, rs17016552, rs17194490, rs17731, rs187557, rs1881046, rs1901512, rs1915019, rs2053079, rs2078266, rs215412, rs217336, rs2238057, rs2252074, rs2332700, rs2333321, rs2381411, rs2455415, rs2456020, rs2514218, rs2710323, rs2815731, rs2909457, rs2999392, rs308697, rs35351411, rs35734242, rs3739118, rs3770754, rs3791710, rs3795310, rs3802924, rs3814883, rs3824451, rs4129585, rs4575535, rs4632195, rs4636654, rs4653164, rs4702, rs4766428, rs4779050, rs4812325, rs4921741, rs498591, rs500102, rs505061, rs56205728, rs56335113, rs57433322, rs5751191, rs58120505, rs60135207, rs6125656, rs61857878, rs61937595, rs62018952, rs62183855, rs634940, rs6482437, rs6520064, rs6538539, rs6546857, rs6549963, rs6673880, rs6715366, rs6798742, rs6943762, rs6974218, rs6984242, rs708228, rs7112616, rs713692, rs7251, rs72802868, rs728055, rs72943392, rs72986630, rs73229090, rs73292401, rs7515363, rs7575796, rs7634476, rs7647398, rs76838079, rs778371, rs7798283, rs7830315, rs79210963, rs79445414, rs8055219, rs9304548, rs9318627, rs9461916, rs9636107, rs9687282, rs9876421	0.0108629	0.0108062	0.314777	-0.0103172	0.032043	1.01092	0.989736	1.03256	NA	NA	NA	0.0501938	0.00407899	TRUE	2.97834e-159	TRUE	0
8500	schizophrenia	AFM:P43652:OID30741:v1:Inflammation_II	qHtopr	AFM	Inverse variance weighted	147	rs1000237, rs10035564, rs10086619, rs10108980, rs10117, rs10861176, rs10873538, rs10876446, rs11027839, rs11136325, rs11165867, rs11191580, rs11210892, rs11223774, rs113264400, rs11534045, rs11587347, rs11664298, rs11693094, rs117178087, rs11740474, rs11941714, rs1198588, rs12129573, rs12138231, rs12151767, rs12285419, rs12293670, rs12303743, rs12489270, rs12652777, rs12712510, rs12771371, rs12833624, rs12877581, rs12883788, rs13016542, rs13107325, rs13195636, rs13233308, rs132582, rs1430894, rs145071536, rs1451488, rs149165, rs1593304, rs1604060, rs1615350, rs167924, rs16851048, rs16867571, rs17016552, rs17194490, rs17731, rs187557, rs1881046, rs1901512, rs1915019, rs2053079, rs2078266, rs215412, rs217336, rs2238057, rs2252074, rs2332700, rs2333321, rs2381411, rs2455415, rs2456020, rs2514218, rs2710323, rs2815731, rs2909457, rs2999392, rs308697, rs35351411, rs35734242, rs3739118, rs3770754, rs3791710, rs3795310, rs3802924, rs3814883, rs3824451, rs4129585, rs4575535, rs4632195, rs4636654, rs4653164, rs4702, rs4766428, rs4779050, rs4812325, rs4921741, rs498591, rs500102, rs505061, rs56205728, rs56335113, rs57433322, rs5751191, rs58120505, rs60135207, rs6125656, rs61857878, rs61937595, rs62018952, rs62183855, rs634940, rs6482437, rs6520064, rs6538539, rs6546857, rs6549963, rs6673880, rs6715366, rs6798742, rs6943762, rs6974218, rs6984242, rs708228, rs7112616, rs713692, rs7251, rs72802868, rs728055, rs72943392, rs72986630, rs73229090, rs73292401, rs7515363, rs7575796, rs7634476, rs7647398, rs76838079, rs778371, rs7798283, rs7830315, rs79210963, rs79445414, rs8055219, rs9304548, rs9318627, rs9461916, rs9636107, rs9687282, rs9876421	-0.0110296	0.0109735	0.314842	-0.0325377	0.0104784	0.989031	0.967986	1.01053	NA	NA	NA	0.0501938	0.0049629	TRUE	3.06694e-147	TRUE	0
442	anxiety_pgc_2026	CTSO:P43234:OID20660:v1:Inflammation	lgKzbn	CTSO	Inverse variance weighted	57	rs10476497, rs10959883, rs10961649, rs11241568, rs11580539, rs11592506, rs11599236, rs12588874, rs12624433, rs12699332, rs13056300, rs13287777, rs150438595, rs17407658, rs174560, rs2066928, rs2070865, rs2071754, rs2165077, rs2289590, rs2371365, rs2710323, rs28474857, rs285011, rs2888367, rs3007061, rs34723450, rs36119415, rs3847960, rs4382947, rs4395923, rs4801024, rs4856929, rs4976976, rs5015511, rs58825580, rs6047130, rs61928096, rs61990288, rs6539062, rs6574271, rs7110863, rs7121169, rs72704544, rs7290074, rs73034295, rs7570682, rs77960, rs79556790, rs7997746, rs8091977, rs870764, rs9373363, rs9534593, rs9556979, rs9867083, rs989657	0.0453817	0.0451676	0.315022	-0.0431469	0.13391	1.04643	0.957771	1.14329	NA	NA	NA	0.00274595	0.00503478	FALSE	0.000764998	FALSE	0
5591	depression_Als_noukb_included	DTX3:Q8N9I9:OID21349:v1:Oncology	fLlnK0	DTX3	Inverse variance weighted	42	rs10097643, rs10465137, rs10890032, rs10973170, rs10992800, rs11756123, rs12028164, rs1239771, rs12800853, rs13017298, rs13414880, rs1372500, rs1488627, rs17117923, rs17255455, rs1931388, rs1950829, rs2509805, rs2523432, rs283466, rs34207047, rs34890793, rs4632195, rs4663414, rs4702, rs4776729, rs60157091, rs6063085, rs612823, rs62442924, rs6732156, rs7127383, rs7236656, rs73035954, rs7531118, rs7629352, rs7674555, rs76966748, rs78765360, rs8072225, rs9353368, rs9964724	0.0405613	0.0403724	0.31505	-0.0385685	0.119691	1.0414	0.962166	1.12715	NA	NA	NA	0.00239614	0.00131405	TRUE	0.0229651	TRUE	0
4616	bipolar_noukb	PNLIPRP1:P54315:OID31122:v1:Neurology_II	e8OtNo	PNLIPRP1	Inverse variance weighted	44	rs10255167, rs10737496, rs10791849, rs10866641, rs112481526, rs113779084, rs115694474, rs11764361, rs11870683, rs12154473, rs12575685, rs12932628, rs13044225, rs13195401, rs13417268, rs1487445, rs174592, rs2126180, rs2159100, rs2273738, rs228768, rs237460, rs2577831, rs2693698, rs28455634, rs28565152, rs2953928, rs35306827, rs35958438, rs41315395, rs4331993, rs4447398, rs4619651, rs5758064, rs61846516, rs62489493, rs67712855, rs6887473, rs6946056, rs6954854, rs6992333, rs7201930, rs748455, rs9834970	0.024215	0.0241084	0.315175	-0.0230375	0.0714674	1.02451	0.977226	1.07408	NA	NA	NA	0.00549469	0.00272069	TRUE	0.000111731	TRUE	0
9540	schizophrenia	NBN:O60934:OID20442:v1:Inflammation	qHtopr	NBN	Inverse variance weighted	147	rs1000237, rs10035564, rs10086619, rs10108980, rs10117, rs10861176, rs10873538, rs10876446, rs11027839, rs11136325, rs11165867, rs11191580, rs11210892, rs11223774, rs113264400, rs11534045, rs11587347, rs11664298, rs11693094, rs117178087, rs11740474, rs11941714, rs1198588, rs12129573, rs12138231, rs12151767, rs12285419, rs12293670, rs12303743, rs12489270, rs12652777, rs12712510, rs12771371, rs12833624, rs12877581, rs12883788, rs13016542, rs13107325, rs13195636, rs13233308, rs132582, rs1430894, rs145071536, rs1451488, rs149165, rs1593304, rs1604060, rs1615350, rs167924, rs16851048, rs16867571, rs17016552, rs17194490, rs17731, rs187557, rs1881046, rs1901512, rs1915019, rs2053079, rs2078266, rs215412, rs217336, rs2238057, rs2252074, rs2332700, rs2333321, rs2381411, rs2455415, rs2456020, rs2514218, rs2710323, rs2815731, rs2909457, rs2999392, rs308697, rs35351411, rs35734242, rs3739118, rs3770754, rs3791710, rs3795310, rs3802924, rs3814883, rs3824451, rs4129585, rs4575535, rs4632195, rs4636654, rs4653164, rs4702, rs4766428, rs4779050, rs4812325, rs4921741, rs498591, rs500102, rs505061, rs56205728, rs56335113, rs57433322, rs5751191, rs58120505, rs60135207, rs6125656, rs61857878, rs61937595, rs62018952, rs62183855, rs634940, rs6482437, rs6520064, rs6538539, rs6546857, rs6549963, rs6673880, rs6715366, rs6798742, rs6943762, rs6974218, rs6984242, rs708228, rs7112616, rs713692, rs7251, rs72802868, rs728055, rs72943392, rs72986630, rs73229090, rs73292401, rs7515363, rs7575796, rs7634476, rs7647398, rs76838079, rs778371, rs7798283, rs7830315, rs79210963, rs79445414, rs8055219, rs9304548, rs9318627, rs9461916, rs9636107, rs9687282, rs9876421	0.0118523	0.0118077	0.315483	-0.0112907	0.0349953	1.01192	0.988773	1.03561	NA	NA	NA	0.0501938	0.00601673	TRUE	1.70472e-131	TRUE	0
2721	bipolar	MFGE8:Q08431:OID21134:v1:Neurology	F9kYJQ	MFGE8	Inverse variance weighted	52	rs10043984, rs10255167, rs10737496, rs10791849, rs10866641, rs10994415, rs11062170, rs112481526, rs113779084, rs115694474, rs11764361, rs12575685, rs12668848, rs12932628, rs13044225, rs13195402, rs13417268, rs1487445, rs17183814, rs174592, rs1998820, rs2011302, rs2126180, rs2273738, rs228768, rs2336147, rs237460, rs2693698, rs28455634, rs28565152, rs2953928, rs35306827, rs35958438, rs41315395, rs4331993, rs4447398, rs4619651, rs4790841, rs5758064, rs61554907, rs62489493, rs67712855, rs6887473, rs6946056, rs6954854, rs696366, rs6992333, rs7108878, rs7201930, rs748455, rs7707252, rs9834970	0.0232657	0.0231963	0.315865	-0.0221991	0.0687305	1.02354	0.978045	1.07115	NA	NA	NA	0.00526499	0.00308469	TRUE	0.00261207	TRUE	0
8129	depression_Als_ukb_included	SCG3:Q8WXD2:OID20728:v1:Inflammation	0LShC7	SCG3	Inverse variance weighted	126	rs10026036, rs10119773, rs10149470, rs10173817, rs1021363, rs10465137, rs10514370, rs10890032, rs11030380, rs11034962, rs11135349, rs111442587, rs11183747, rs112171203, rs114851235, rs11579246, rs11612312, rs11621186, rs11665315, rs11682175, rs11756123, rs12131852, rs12160976, rs12190823, rs12517438, rs12635614, rs1267079, rs12919291, rs12958048, rs12967855, rs13056300, rs1320138, rs1435977, rs145678014, rs148108087, rs149142151, rs1548461, rs1553172, rs1644039, rs17255455, rs1730864, rs174546, rs182923402, rs1890946, rs190523, rs1931388, rs1950829, rs2024842, rs2025729, rs2111568, rs2111593, rs2214123, rs2219498, rs2292996, rs2369818, rs2408225, rs2509805, rs2523443, rs2758703, rs28538439, rs28897173, rs2894699, rs2933195, rs2964031, rs2968485, rs30266, rs3088142, rs34207047, rs34488670, rs35905305, rs362280, rs412891, rs4628229, rs4632195, rs4653218, rs4702, rs4837958, rs508502, rs521048, rs55897719, rs55993110, rs56059718, rs57022387, rs612823, rs61902811, rs61903412, rs61904960, rs62170849, rs62535714, rs6479487, rs66511648, rs6713237, rs672230, rs67446571, rs6765468, rs7147531, rs7174069, rs7241572, rs72627231, rs72743363, rs728017, rs72904286, rs73334050, rs74927570, rs7531118, rs7617480, rs761777, rs7629352, rs7791726, rs7837935, rs78689878, rs79255845, rs868754, rs9074, rs907662, rs910187, rs9353364, rs9373363, rs9517313, rs9527064, rs9561317, rs962961, rs9687387, rs9915591, rs9931205, rs993884	-0.0317368	0.0316434	0.315884	-0.0937578	0.0302842	0.968762	0.910503	1.03075	NA	NA	NA	0.00506828	0.00501979	TRUE	0.950576	Unknown	0
142	anxiety_pgc_2026	BAX:Q07812:OID20856:v1:Neurology	lgKzbn	BAX	Inverse variance weighted	57	rs10476497, rs10959883, rs10961649, rs11241568, rs11580539, rs11592506, rs11599236, rs12588874, rs12624433, rs12699332, rs13056300, rs13287777, rs150438595, rs17407658, rs174560, rs2066928, rs2070865, rs2071754, rs2165077, rs2289590, rs2371365, rs2710323, rs28474857, rs285011, rs2888367, rs3007061, rs34723450, rs36119415, rs3847960, rs4382947, rs4395923, rs4801024, rs4856929, rs4976976, rs5015511, rs58825580, rs6047130, rs61928096, rs61990288, rs6539062, rs6574271, rs7110863, rs7121169, rs72704544, rs7290074, rs73034295, rs7570682, rs77960, rs79556790, rs7997746, rs8091977, rs870764, rs9373363, rs9534593, rs9556979, rs9867083, rs989657	0.0343066	0.0342166	0.316039	-0.0327579	0.101371	1.0349	0.967773	1.10669	NA	NA	NA	0.00274595	0.0013799	TRUE	0.00662641	TRUE	0
9983	schizophrenia	TBCA:O75347:OID30616:v1:Inflammation_II	qHtopr	TBCA	Inverse variance weighted	147	rs1000237, rs10035564, rs10086619, rs10108980, rs10117, rs10861176, rs10873538, rs10876446, rs11027839, rs11136325, rs11165867, rs11191580, rs11210892, rs11223774, rs113264400, rs11534045, rs11587347, rs11664298, rs11693094, rs117178087, rs11740474, rs11941714, rs1198588, rs12129573, rs12138231, rs12151767, rs12285419, rs12293670, rs12303743, rs12489270, rs12652777, rs12712510, rs12771371, rs12833624, rs12877581, rs12883788, rs13016542, rs13107325, rs13195636, rs13233308, rs132582, rs1430894, rs145071536, rs1451488, rs149165, rs1593304, rs1604060, rs1615350, rs167924, rs16851048, rs16867571, rs17016552, rs17194490, rs17731, rs187557, rs1881046, rs1901512, rs1915019, rs2053079, rs2078266, rs215412, rs217336, rs2238057, rs2252074, rs2332700, rs2333321, rs2381411, rs2455415, rs2456020, rs2514218, rs2710323, rs2815731, rs2909457, rs2999392, rs308697, rs35351411, rs35734242, rs3739118, rs3770754, rs3791710, rs3795310, rs3802924, rs3814883, rs3824451, rs4129585, rs4575535, rs4632195, rs4636654, rs4653164, rs4702, rs4766428, rs4779050, rs4812325, rs4921741, rs498591, rs500102, rs505061, rs56205728, rs56335113, rs57433322, rs5751191, rs58120505, rs60135207, rs6125656, rs61857878, rs61937595, rs62018952, rs62183855, rs634940, rs6482437, rs6520064, rs6538539, rs6546857, rs6549963, rs6673880, rs6715366, rs6798742, rs6943762, rs6974218, rs6984242, rs708228, rs7112616, rs713692, rs7251, rs72802868, rs728055, rs72943392, rs72986630, rs73229090, rs73292401, rs7515363, rs7575796, rs7634476, rs7647398, rs76838079, rs778371, rs7798283, rs7830315, rs79210963, rs79445414, rs8055219, rs9304548, rs9318627, rs9461916, rs9636107, rs9687282, rs9876421	0.0110116	0.0109857	0.316172	-0.0105204	0.0325436	1.01107	0.989535	1.03308	NA	NA	NA	0.0501938	0.00494666	TRUE	1.06996e-144	TRUE	0
400	anxiety_pgc_2026	CPPED1:Q9BRF8:OID21053:v1:Neurology	lgKzbn	CPPED1	Inverse variance weighted	57	rs10476497, rs10959883, rs10961649, rs11241568, rs11580539, rs11592506, rs11599236, rs12588874, rs12624433, rs12699332, rs13056300, rs13287777, rs150438595, rs17407658, rs174560, rs2066928, rs2070865, rs2071754, rs2165077, rs2289590, rs2371365, rs2710323, rs28474857, rs285011, rs2888367, rs3007061, rs34723450, rs36119415, rs3847960, rs4382947, rs4395923, rs4801024, rs4856929, rs4976976, rs5015511, rs58825580, rs6047130, rs61928096, rs61990288, rs6539062, rs6574271, rs7110863, rs7121169, rs72704544, rs7290074, rs73034295, rs7570682, rs77960, rs79556790, rs7997746, rs8091977, rs870764, rs9373363, rs9534593, rs9556979, rs9867083, rs989657	-0.0286883	0.0286316	0.316353	-0.0848062	0.0274296	0.971719	0.91869	1.02781	NA	NA	NA	0.00274595	0.00193625	TRUE	0.128726	Unknown	0
9407	schizophrenia	LILRA5:A6NI73:OID20209:v1:Cardiometabolic	qHtopr	LILRA5	Inverse variance weighted	147	rs1000237, rs10035564, rs10086619, rs10108980, rs10117, rs10861176, rs10873538, rs10876446, rs11027839, rs11136325, rs11165867, rs11191580, rs11210892, rs11223774, rs113264400, rs11534045, rs11587347, rs11664298, rs11693094, rs117178087, rs11740474, rs11941714, rs1198588, rs12129573, rs12138231, rs12151767, rs12285419, rs12293670, rs12303743, rs12489270, rs12652777, rs12712510, rs12771371, rs12833624, rs12877581, rs12883788, rs13016542, rs13107325, rs13195636, rs13233308, rs132582, rs1430894, rs145071536, rs1451488, rs149165, rs1593304, rs1604060, rs1615350, rs167924, rs16851048, rs16867571, rs17016552, rs17194490, rs17731, rs187557, rs1881046, rs1901512, rs1915019, rs2053079, rs2078266, rs215412, rs217336, rs2238057, rs2252074, rs2332700, rs2333321, rs2381411, rs2455415, rs2456020, rs2514218, rs2710323, rs2815731, rs2909457, rs2999392, rs308697, rs35351411, rs35734242, rs3739118, rs3770754, rs3791710, rs3795310, rs3802924, rs3814883, rs3824451, rs4129585, rs4575535, rs4632195, rs4636654, rs4653164, rs4702, rs4766428, rs4779050, rs4812325, rs4921741, rs498591, rs500102, rs505061, rs56205728, rs56335113, rs57433322, rs5751191, rs58120505, rs60135207, rs6125656, rs61857878, rs61937595, rs62018952, rs62183855, rs634940, rs6482437, rs6520064, rs6538539, rs6546857, rs6549963, rs6673880, rs6715366, rs6798742, rs6943762, rs6974218, rs6984242, rs708228, rs7112616, rs713692, rs7251, rs72802868, rs728055, rs72943392, rs72986630, rs73229090, rs73292401, rs7515363, rs7575796, rs7634476, rs7647398, rs76838079, rs778371, rs7798283, rs7830315, rs79210963, rs79445414, rs8055219, rs9304548, rs9318627, rs9461916, rs9636107, rs9687282, rs9876421	0.0115353	0.0115155	0.316482	-0.0110352	0.0341057	1.0116	0.989026	1.03469	NA	NA	NA	0.0501938	0.00602464	TRUE	4.24224e-133	TRUE	0
3180	bipolar	SPRR3:Q9UBC9:OID31131:v1:Neurology_II	F9kYJQ	SPRR3	Inverse variance weighted	52	rs10043984, rs10255167, rs10737496, rs10791849, rs10866641, rs10994415, rs11062170, rs112481526, rs113779084, rs115694474, rs11764361, rs12575685, rs12668848, rs12932628, rs13044225, rs13195402, rs13417268, rs1487445, rs17183814, rs174592, rs1998820, rs2011302, rs2126180, rs2273738, rs228768, rs2336147, rs237460, rs2693698, rs28455634, rs28565152, rs2953928, rs35306827, rs35958438, rs41315395, rs4331993, rs4447398, rs4619651, rs4790841, rs5758064, rs61554907, rs62489493, rs67712855, rs6887473, rs6946056, rs6954854, rs696366, rs6992333, rs7108878, rs7201930, rs748455, rs7707252, rs9834970	-0.0197696	0.0197397	0.316578	-0.0584595	0.0189202	0.980424	0.943216	1.0191	NA	NA	NA	0.00526499	0.00246129	TRUE	4.77679e-05	TRUE	0
2418	bipolar	GPR158:Q5T848:OID31013:v1:Neurology_II	F9kYJQ	GPR158	Inverse variance weighted	52	rs10043984, rs10255167, rs10737496, rs10791849, rs10866641, rs10994415, rs11062170, rs112481526, rs113779084, rs115694474, rs11764361, rs12575685, rs12668848, rs12932628, rs13044225, rs13195402, rs13417268, rs1487445, rs17183814, rs174592, rs1998820, rs2011302, rs2126180, rs2273738, rs228768, rs2336147, rs237460, rs2693698, rs28455634, rs28565152, rs2953928, rs35306827, rs35958438, rs41315395, rs4331993, rs4447398, rs4619651, rs4790841, rs5758064, rs61554907, rs62489493, rs67712855, rs6887473, rs6946056, rs6954854, rs696366, rs6992333, rs7108878, rs7201930, rs748455, rs7707252, rs9834970	-0.0178317	0.0178071	0.316643	-0.0527337	0.0170703	0.982326	0.948633	1.01722	NA	NA	NA	0.00526499	0.00117842	TRUE	1.28056e-11	TRUE	0
4903	bipolar_noukb	TADA3:O75528:OID31422:v1:Oncology_II	e8OtNo	TADA3	Inverse variance weighted	44	rs10255167, rs10737496, rs10791849, rs10866641, rs112481526, rs113779084, rs115694474, rs11764361, rs11870683, rs12154473, rs12575685, rs12932628, rs13044225, rs13195401, rs13417268, rs1487445, rs174592, rs2126180, rs2159100, rs2273738, rs228768, rs237460, rs2577831, rs2693698, rs28455634, rs28565152, rs2953928, rs35306827, rs35958438, rs41315395, rs4331993, rs4447398, rs4619651, rs5758064, rs61846516, rs62489493, rs67712855, rs6887473, rs6946056, rs6954854, rs6992333, rs7201930, rs748455, rs9834970	0.0229765	0.022952	0.316795	-0.0220095	0.0679624	1.02324	0.978231	1.07033	NA	NA	NA	0.00549469	0.00194161	TRUE	1.2927e-07	TRUE	0
5197	depression_Als_noukb_included	ATG4A:Q8WYN0:OID21246:v1:Oncology	fLlnK0	ATG4A	Inverse variance weighted	42	rs10097643, rs10465137, rs10890032, rs10973170, rs10992800, rs11756123, rs12028164, rs1239771, rs12800853, rs13017298, rs13414880, rs1372500, rs1488627, rs17117923, rs17255455, rs1931388, rs1950829, rs2509805, rs2523432, rs283466, rs34207047, rs34890793, rs4632195, rs4663414, rs4702, rs4776729, rs60157091, rs6063085, rs612823, rs62442924, rs6732156, rs7127383, rs7236656, rs73035954, rs7531118, rs7629352, rs7674555, rs76966748, rs78765360, rs8072225, rs9353368, rs9964724	0.0432165	0.0431868	0.316978	-0.0414297	0.127863	1.04416	0.959417	1.1364	NA	NA	NA	0.00239614	0.000998279	TRUE	0.00207698	TRUE	0
1644	anxiety_pgc_2026	USP8:P40818:OID20110:v1:Cardiometabolic	lgKzbn	USP8	Inverse variance weighted	57	rs10476497, rs10959883, rs10961649, rs11241568, rs11580539, rs11592506, rs11599236, rs12588874, rs12624433, rs12699332, rs13056300, rs13287777, rs150438595, rs17407658, rs174560, rs2066928, rs2070865, rs2071754, rs2165077, rs2289590, rs2371365, rs2710323, rs28474857, rs285011, rs2888367, rs3007061, rs34723450, rs36119415, rs3847960, rs4382947, rs4395923, rs4801024, rs4856929, rs4976976, rs5015511, rs58825580, rs6047130, rs61928096, rs61990288, rs6539062, rs6574271, rs7110863, rs7121169, rs72704544, rs7290074, rs73034295, rs7570682, rs77960, rs79556790, rs7997746, rs8091977, rs870764, rs9373363, rs9534593, rs9556979, rs9867083, rs989657	0.0335083	0.0334866	0.316996	-0.0321254	0.099142	1.03408	0.968385	1.10422	NA	NA	NA	0.00274595	0.00157755	TRUE	0.0235958	TRUE	0
7796	depression_Als_ukb_included	MICALL2:Q8IY33:OID30889:v1:Neurology_II	0LShC7	MICALL2	Inverse variance weighted	126	rs10026036, rs10119773, rs10149470, rs10173817, rs1021363, rs10465137, rs10514370, rs10890032, rs11030380, rs11034962, rs11135349, rs111442587, rs11183747, rs112171203, rs114851235, rs11579246, rs11612312, rs11621186, rs11665315, rs11682175, rs11756123, rs12131852, rs12160976, rs12190823, rs12517438, rs12635614, rs1267079, rs12919291, rs12958048, rs12967855, rs13056300, rs1320138, rs1435977, rs145678014, rs148108087, rs149142151, rs1548461, rs1553172, rs1644039, rs17255455, rs1730864, rs174546, rs182923402, rs1890946, rs190523, rs1931388, rs1950829, rs2024842, rs2025729, rs2111568, rs2111593, rs2214123, rs2219498, rs2292996, rs2369818, rs2408225, rs2509805, rs2523443, rs2758703, rs28538439, rs28897173, rs2894699, rs2933195, rs2964031, rs2968485, rs30266, rs3088142, rs34207047, rs34488670, rs35905305, rs362280, rs412891, rs4628229, rs4632195, rs4653218, rs4702, rs4837958, rs508502, rs521048, rs55897719, rs55993110, rs56059718, rs57022387, rs612823, rs61902811, rs61903412, rs61904960, rs62170849, rs62535714, rs6479487, rs66511648, rs6713237, rs672230, rs67446571, rs6765468, rs7147531, rs7174069, rs7241572, rs72627231, rs72743363, rs728017, rs72904286, rs73334050, rs74927570, rs7531118, rs7617480, rs761777, rs7629352, rs7791726, rs7837935, rs78689878, rs79255845, rs868754, rs9074, rs907662, rs910187, rs9353364, rs9373363, rs9517313, rs9527064, rs9561317, rs962961, rs9687387, rs9915591, rs9931205, rs993884	0.0327134	0.0326925	0.317001	-0.0313638	0.0967906	1.03325	0.969123	1.10163	NA	NA	NA	0.00506828	0.00366263	TRUE	0.0552303	Unknown	0
1553	anxiety_pgc_2026	THBS4:P35443:OID20368:v1:Cardiometabolic	lgKzbn	THBS4	Inverse variance weighted	57	rs10476497, rs10959883, rs10961649, rs11241568, rs11580539, rs11592506, rs11599236, rs12588874, rs12624433, rs12699332, rs13056300, rs13287777, rs150438595, rs17407658, rs174560, rs2066928, rs2070865, rs2071754, rs2165077, rs2289590, rs2371365, rs2710323, rs28474857, rs285011, rs2888367, rs3007061, rs34723450, rs36119415, rs3847960, rs4382947, rs4395923, rs4801024, rs4856929, rs4976976, rs5015511, rs58825580, rs6047130, rs61928096, rs61990288, rs6539062, rs6574271, rs7110863, rs7121169, rs72704544, rs7290074, rs73034295, rs7570682, rs77960, rs79556790, rs7997746, rs8091977, rs870764, rs9373363, rs9534593, rs9556979, rs9867083, rs989657	0.0351177	0.0351089	0.317189	-0.0336958	0.103931	1.03574	0.966866	1.10952	NA	NA	NA	0.00274595	0.00223431	TRUE	0.355065	Unknown	0
8378	depression_Als_ukb_included	TRAF2:Q12933:OID20507:v1:Inflammation	0LShC7	TRAF2	Inverse variance weighted	126	rs10026036, rs10119773, rs10149470, rs10173817, rs1021363, rs10465137, rs10514370, rs10890032, rs11030380, rs11034962, rs11135349, rs111442587, rs11183747, rs112171203, rs114851235, rs11579246, rs11612312, rs11621186, rs11665315, rs11682175, rs11756123, rs12131852, rs12160976, rs12190823, rs12517438, rs12635614, rs1267079, rs12919291, rs12958048, rs12967855, rs13056300, rs1320138, rs1435977, rs145678014, rs148108087, rs149142151, rs1548461, rs1553172, rs1644039, rs17255455, rs1730864, rs174546, rs182923402, rs1890946, rs190523, rs1931388, rs1950829, rs2024842, rs2025729, rs2111568, rs2111593, rs2214123, rs2219498, rs2292996, rs2369818, rs2408225, rs2509805, rs2523443, rs2758703, rs28538439, rs28897173, rs2894699, rs2933195, rs2964031, rs2968485, rs30266, rs3088142, rs34207047, rs34488670, rs35905305, rs362280, rs412891, rs4628229, rs4632195, rs4653218, rs4702, rs4837958, rs508502, rs521048, rs55897719, rs55993110, rs56059718, rs57022387, rs612823, rs61902811, rs61903412, rs61904960, rs62170849, rs62535714, rs6479487, rs66511648, rs6713237, rs672230, rs67446571, rs6765468, rs7147531, rs7174069, rs7241572, rs72627231, rs72743363, rs728017, rs72904286, rs73334050, rs74927570, rs7531118, rs7617480, rs761777, rs7629352, rs7791726, rs7837935, rs78689878, rs79255845, rs868754, rs9074, rs907662, rs910187, rs9353364, rs9373363, rs9517313, rs9527064, rs9561317, rs962961, rs9687387, rs9915591, rs9931205, rs993884	0.0333484	0.0333471	0.317292	-0.0320119	0.0987087	1.03391	0.968495	1.10374	NA	NA	NA	0.00506828	0.00473354	TRUE	0.664451	Unknown	0
2983	bipolar	PTPRK:Q15262:OID31461:v1:Oncology_II	F9kYJQ	PTPRK	Inverse variance weighted	52	rs10043984, rs10255167, rs10737496, rs10791849, rs10866641, rs10994415, rs11062170, rs112481526, rs113779084, rs115694474, rs11764361, rs12575685, rs12668848, rs12932628, rs13044225, rs13195402, rs13417268, rs1487445, rs17183814, rs174592, rs1998820, rs2011302, rs2126180, rs2273738, rs228768, rs2336147, rs237460, rs2693698, rs28455634, rs28565152, rs2953928, rs35306827, rs35958438, rs41315395, rs4331993, rs4447398, rs4619651, rs4790841, rs5758064, rs61554907, rs62489493, rs67712855, rs6887473, rs6946056, rs6954854, rs696366, rs6992333, rs7108878, rs7201930, rs748455, rs7707252, rs9834970	0.0196929	0.0197002	0.317491	-0.0189196	0.0583054	1.01989	0.981258	1.06004	NA	NA	NA	0.00526499	0.00203593	TRUE	1.19241e-06	TRUE	0
1220	anxiety_pgc_2026	PLB1:Q6P1J6:OID31110:v1:Neurology_II	lgKzbn	PLB1	Inverse variance weighted	57	rs10476497, rs10959883, rs10961649, rs11241568, rs11580539, rs11592506, rs11599236, rs12588874, rs12624433, rs12699332, rs13056300, rs13287777, rs150438595, rs17407658, rs174560, rs2066928, rs2070865, rs2071754, rs2165077, rs2289590, rs2371365, rs2710323, rs28474857, rs285011, rs2888367, rs3007061, rs34723450, rs36119415, rs3847960, rs4382947, rs4395923, rs4801024, rs4856929, rs4976976, rs5015511, rs58825580, rs6047130, rs61928096, rs61990288, rs6539062, rs6574271, rs7110863, rs7121169, rs72704544, rs7290074, rs73034295, rs7570682, rs77960, rs79556790, rs7997746, rs8091977, rs870764, rs9373363, rs9534593, rs9556979, rs9867083, rs989657	0.0245031	0.0245214	0.317673	-0.023559	0.0725651	1.02481	0.976716	1.07526	NA	NA	NA	0.00274595	0.00177215	TRUE	0.0627663	Unknown	0
8584	schizophrenia	ATRN:O75882-2:OID30735:v1:Inflammation_II	qHtopr	ATRN	Inverse variance weighted	147	rs1000237, rs10035564, rs10086619, rs10108980, rs10117, rs10861176, rs10873538, rs10876446, rs11027839, rs11136325, rs11165867, rs11191580, rs11210892, rs11223774, rs113264400, rs11534045, rs11587347, rs11664298, rs11693094, rs117178087, rs11740474, rs11941714, rs1198588, rs12129573, rs12138231, rs12151767, rs12285419, rs12293670, rs12303743, rs12489270, rs12652777, rs12712510, rs12771371, rs12833624, rs12877581, rs12883788, rs13016542, rs13107325, rs13195636, rs13233308, rs132582, rs1430894, rs145071536, rs1451488, rs149165, rs1593304, rs1604060, rs1615350, rs167924, rs16851048, rs16867571, rs17016552, rs17194490, rs17731, rs187557, rs1881046, rs1901512, rs1915019, rs2053079, rs2078266, rs215412, rs217336, rs2238057, rs2252074, rs2332700, rs2333321, rs2381411, rs2455415, rs2456020, rs2514218, rs2710323, rs2815731, rs2909457, rs2999392, rs308697, rs35351411, rs35734242, rs3739118, rs3770754, rs3791710, rs3795310, rs3802924, rs3814883, rs3824451, rs4129585, rs4575535, rs4632195, rs4636654, rs4653164, rs4702, rs4766428, rs4779050, rs4812325, rs4921741, rs498591, rs500102, rs505061, rs56205728, rs56335113, rs57433322, rs5751191, rs58120505, rs60135207, rs6125656, rs61857878, rs61937595, rs62018952, rs62183855, rs634940, rs6482437, rs6520064, rs6538539, rs6546857, rs6549963, rs6673880, rs6715366, rs6798742, rs6943762, rs6974218, rs6984242, rs708228, rs7112616, rs713692, rs7251, rs72802868, rs728055, rs72943392, rs72986630, rs73229090, rs73292401, rs7515363, rs7575796, rs7634476, rs7647398, rs76838079, rs778371, rs7798283, rs7830315, rs79210963, rs79445414, rs8055219, rs9304548, rs9318627, rs9461916, rs9636107, rs9687282, rs9876421	0.010192	0.0102013	0.317749	-0.00980248	0.0301866	1.01024	0.990245	1.03065	NA	NA	NA	0.0501938	0.00510908	TRUE	2.46198e-145	TRUE	0
8443	depression_Als_ukb_included	WNT9A:O14904:OID20460:v1:Inflammation	0LShC7	WNT9A	Inverse variance weighted	126	rs10026036, rs10119773, rs10149470, rs10173817, rs1021363, rs10465137, rs10514370, rs10890032, rs11030380, rs11034962, rs11135349, rs111442587, rs11183747, rs112171203, rs114851235, rs11579246, rs11612312, rs11621186, rs11665315, rs11682175, rs11756123, rs12131852, rs12160976, rs12190823, rs12517438, rs12635614, rs1267079, rs12919291, rs12958048, rs12967855, rs13056300, rs1320138, rs1435977, rs145678014, rs148108087, rs149142151, rs1548461, rs1553172, rs1644039, rs17255455, rs1730864, rs174546, rs182923402, rs1890946, rs190523, rs1931388, rs1950829, rs2024842, rs2025729, rs2111568, rs2111593, rs2214123, rs2219498, rs2292996, rs2369818, rs2408225, rs2509805, rs2523443, rs2758703, rs28538439, rs28897173, rs2894699, rs2933195, rs2964031, rs2968485, rs30266, rs3088142, rs34207047, rs34488670, rs35905305, rs362280, rs412891, rs4628229, rs4632195, rs4653218, rs4702, rs4837958, rs508502, rs521048, rs55897719, rs55993110, rs56059718, rs57022387, rs612823, rs61902811, rs61903412, rs61904960, rs62170849, rs62535714, rs6479487, rs66511648, rs6713237, rs672230, rs67446571, rs6765468, rs7147531, rs7174069, rs7241572, rs72627231, rs72743363, rs728017, rs72904286, rs73334050, rs74927570, rs7531118, rs7617480, rs761777, rs7629352, rs7791726, rs7837935, rs78689878, rs79255845, rs868754, rs9074, rs907662, rs910187, rs9353364, rs9373363, rs9517313, rs9527064, rs9561317, rs962961, rs9687387, rs9915591, rs9931205, rs993884	0.0307519	0.0307943	0.317976	-0.0296048	0.0911087	1.03123	0.970829	1.09539	NA	NA	NA	0.00506828	0.00436686	TRUE	0.358051	Unknown	0
5673	depression_Als_noukb_included	FABP6:P51161:OID20076:v1:Cardiometabolic	fLlnK0	FABP6	Inverse variance weighted	42	rs10097643, rs10465137, rs10890032, rs10973170, rs10992800, rs11756123, rs12028164, rs1239771, rs12800853, rs13017298, rs13414880, rs1372500, rs1488627, rs17117923, rs17255455, rs1931388, rs1950829, rs2509805, rs2523432, rs283466, rs34207047, rs34890793, rs4632195, rs4663414, rs4702, rs4776729, rs60157091, rs6063085, rs612823, rs62442924, rs6732156, rs7127383, rs7236656, rs73035954, rs7531118, rs7629352, rs7674555, rs76966748, rs78765360, rs8072225, rs9353368, rs9964724	-0.0484633	0.0485384	0.31806	-0.143599	0.046672	0.952692	0.866235	1.04778	NA	NA	NA	0.00239614	0.00174042	TRUE	0.198399	Unknown	0
1037	anxiety_pgc_2026	MLN:P12872:OID20541:v1:Inflammation	lgKzbn	MLN	Inverse variance weighted	57	rs10476497, rs10959883, rs10961649, rs11241568, rs11580539, rs11592506, rs11599236, rs12588874, rs12624433, rs12699332, rs13056300, rs13287777, rs150438595, rs17407658, rs174560, rs2066928, rs2070865, rs2071754, rs2165077, rs2289590, rs2371365, rs2710323, rs28474857, rs285011, rs2888367, rs3007061, rs34723450, rs36119415, rs3847960, rs4382947, rs4395923, rs4801024, rs4856929, rs4976976, rs5015511, rs58825580, rs6047130, rs61928096, rs61990288, rs6539062, rs6574271, rs7110863, rs7121169, rs72704544, rs7290074, rs73034295, rs7570682, rs77960, rs79556790, rs7997746, rs8091977, rs870764, rs9373363, rs9534593, rs9556979, rs9867083, rs989657	-0.0344801	0.0345336	0.318061	-0.102166	0.0332058	0.966108	0.90288	1.03376	NA	NA	NA	0.00274595	0.00258315	TRUE	0.776315	Unknown	0
3991	bipolar_noukb	FASLG:P48023:OID20665:v1:Inflammation	e8OtNo	FASLG	Inverse variance weighted	44	rs10255167, rs10737496, rs10791849, rs10866641, rs112481526, rs113779084, rs115694474, rs11764361, rs11870683, rs12154473, rs12575685, rs12932628, rs13044225, rs13195401, rs13417268, rs1487445, rs174592, rs2126180, rs2159100, rs2273738, rs228768, rs237460, rs2577831, rs2693698, rs28455634, rs28565152, rs2953928, rs35306827, rs35958438, rs41315395, rs4331993, rs4447398, rs4619651, rs5758064, rs61846516, rs62489493, rs67712855, rs6887473, rs6946056, rs6954854, rs6992333, rs7201930, rs748455, rs9834970	-0.0275379	0.0275841	0.318122	-0.0816028	0.026527	0.972838	0.921638	1.02688	NA	NA	NA	0.00549469	0.00417452	TRUE	0.0930682	Unknown	0
1731	bipolar	ADGRG2:Q8IZP9:OID20189:v1:Cardiometabolic	F9kYJQ	ADGRG2	Inverse variance weighted	52	rs10043984, rs10255167, rs10737496, rs10791849, rs10866641, rs10994415, rs11062170, rs112481526, rs113779084, rs115694474, rs11764361, rs12575685, rs12668848, rs12932628, rs13044225, rs13195402, rs13417268, rs1487445, rs17183814, rs174592, rs1998820, rs2011302, rs2126180, rs2273738, rs228768, rs2336147, rs237460, rs2693698, rs28455634, rs28565152, rs2953928, rs35306827, rs35958438, rs41315395, rs4331993, rs4447398, rs4619651, rs4790841, rs5758064, rs61554907, rs62489493, rs67712855, rs6887473, rs6946056, rs6954854, rs696366, rs6992333, rs7108878, rs7201930, rs748455, rs7707252, rs9834970	0.0170844	0.0171135	0.318135	-0.0164581	0.0506269	1.01723	0.983677	1.05193	NA	NA	NA	0.00526499	0.00179743	TRUE	9.76767e-08	TRUE	0
1255	anxiety_pgc_2026	PRDX5:P30044:OID20644:v1:Inflammation	lgKzbn	PRDX5	Inverse variance weighted	57	rs10476497, rs10959883, rs10961649, rs11241568, rs11580539, rs11592506, rs11599236, rs12588874, rs12624433, rs12699332, rs13056300, rs13287777, rs150438595, rs17407658, rs174560, rs2066928, rs2070865, rs2071754, rs2165077, rs2289590, rs2371365, rs2710323, rs28474857, rs285011, rs2888367, rs3007061, rs34723450, rs36119415, rs3847960, rs4382947, rs4395923, rs4801024, rs4856929, rs4976976, rs5015511, rs58825580, rs6047130, rs61928096, rs61990288, rs6539062, rs6574271, rs7110863, rs7121169, rs72704544, rs7290074, rs73034295, rs7570682, rs77960, rs79556790, rs7997746, rs8091977, rs870764, rs9373363, rs9534593, rs9556979, rs9867083, rs989657	0.0338935	0.0339581	0.318231	-0.0326642	0.100451	1.03447	0.967863	1.10567	NA	NA	NA	0.00274595	0.00187595	TRUE	0.0997604	Unknown	0
9294	schizophrenia	IL5RA:Q01344:OID20601:v1:Inflammation	qHtopr	IL5RA	Inverse variance weighted	147	rs1000237, rs10035564, rs10086619, rs10108980, rs10117, rs10861176, rs10873538, rs10876446, rs11027839, rs11136325, rs11165867, rs11191580, rs11210892, rs11223774, rs113264400, rs11534045, rs11587347, rs11664298, rs11693094, rs117178087, rs11740474, rs11941714, rs1198588, rs12129573, rs12138231, rs12151767, rs12285419, rs12293670, rs12303743, rs12489270, rs12652777, rs12712510, rs12771371, rs12833624, rs12877581, rs12883788, rs13016542, rs13107325, rs13195636, rs13233308, rs132582, rs1430894, rs145071536, rs1451488, rs149165, rs1593304, rs1604060, rs1615350, rs167924, rs16851048, rs16867571, rs17016552, rs17194490, rs17731, rs187557, rs1881046, rs1901512, rs1915019, rs2053079, rs2078266, rs215412, rs217336, rs2238057, rs2252074, rs2332700, rs2333321, rs2381411, rs2455415, rs2456020, rs2514218, rs2710323, rs2815731, rs2909457, rs2999392, rs308697, rs35351411, rs35734242, rs3739118, rs3770754, rs3791710, rs3795310, rs3802924, rs3814883, rs3824451, rs4129585, rs4575535, rs4632195, rs4636654, rs4653164, rs4702, rs4766428, rs4779050, rs4812325, rs4921741, rs498591, rs500102, rs505061, rs56205728, rs56335113, rs57433322, rs5751191, rs58120505, rs60135207, rs6125656, rs61857878, rs61937595, rs62018952, rs62183855, rs634940, rs6482437, rs6520064, rs6538539, rs6546857, rs6549963, rs6673880, rs6715366, rs6798742, rs6943762, rs6974218, rs6984242, rs708228, rs7112616, rs713692, rs7251, rs72802868, rs728055, rs72943392, rs72986630, rs73229090, rs73292401, rs7515363, rs7575796, rs7634476, rs7647398, rs76838079, rs778371, rs7798283, rs7830315, rs79210963, rs79445414, rs8055219, rs9304548, rs9318627, rs9461916, rs9636107, rs9687282, rs9876421	0.0128232	0.012848	0.318244	-0.0123588	0.0380052	1.01291	0.987717	1.03874	NA	NA	NA	0.0501938	0.00901255	TRUE	1.83049e-104	TRUE	0
1460	anxiety_pgc_2026	SNAP25:P60880:OID30811:v1:Neurology_II	lgKzbn	SNAP25	Inverse variance weighted	57	rs10476497, rs10959883, rs10961649, rs11241568, rs11580539, rs11592506, rs11599236, rs12588874, rs12624433, rs12699332, rs13056300, rs13287777, rs150438595, rs17407658, rs174560, rs2066928, rs2070865, rs2071754, rs2165077, rs2289590, rs2371365, rs2710323, rs28474857, rs285011, rs2888367, rs3007061, rs34723450, rs36119415, rs3847960, rs4382947, rs4395923, rs4801024, rs4856929, rs4976976, rs5015511, rs58825580, rs6047130, rs61928096, rs61990288, rs6539062, rs6574271, rs7110863, rs7121169, rs72704544, rs7290074, rs73034295, rs7570682, rs77960, rs79556790, rs7997746, rs8091977, rs870764, rs9373363, rs9534593, rs9556979, rs9867083, rs989657	0.032181	0.032247	0.318302	-0.0310231	0.0953851	1.0327	0.969453	1.10008	NA	NA	NA	0.00274595	0.00165519	TRUE	0.0369741	TRUE	0
5936	depression_Als_noukb_included	ITGA11:Q9UKX5:OID20581:v1:Inflammation	fLlnK0	ITGA11	Inverse variance weighted	42	rs10097643, rs10465137, rs10890032, rs10973170, rs10992800, rs11756123, rs12028164, rs1239771, rs12800853, rs13017298, rs13414880, rs1372500, rs1488627, rs17117923, rs17255455, rs1931388, rs1950829, rs2509805, rs2523432, rs283466, rs34207047, rs34890793, rs4632195, rs4663414, rs4702, rs4776729, rs60157091, rs6063085, rs612823, rs62442924, rs6732156, rs7127383, rs7236656, rs73035954, rs7531118, rs7629352, rs7674555, rs76966748, rs78765360, rs8072225, rs9353368, rs9964724	-0.0423398	0.0424291	0.31833	-0.125501	0.0408212	0.958544	0.882055	1.04167	NA	NA	NA	0.00239614	0.00133903	TRUE	0.0266561	TRUE	0
2615	bipolar	LAMP3:Q9UQV4:OID20638:v1:Inflammation	F9kYJQ	LAMP3	Inverse variance weighted	52	rs10043984, rs10255167, rs10737496, rs10791849, rs10866641, rs10994415, rs11062170, rs112481526, rs113779084, rs115694474, rs11764361, rs12575685, rs12668848, rs12932628, rs13044225, rs13195402, rs13417268, rs1487445, rs17183814, rs174592, rs1998820, rs2011302, rs2126180, rs2273738, rs228768, rs2336147, rs237460, rs2693698, rs28455634, rs28565152, rs2953928, rs35306827, rs35958438, rs41315395, rs4331993, rs4447398, rs4619651, rs4790841, rs5758064, rs61554907, rs62489493, rs67712855, rs6887473, rs6946056, rs6954854, rs696366, rs6992333, rs7108878, rs7201930, rs748455, rs7707252, rs9834970	-0.0180827	0.0181212	0.318341	-0.0536003	0.0174349	0.98208	0.947811	1.01759	NA	NA	NA	0.00526499	0.00188437	TRUE	2.30479e-07	TRUE	0
2736	bipolar	MMP9:P14780:OID21103:v1:Neurology	F9kYJQ	MMP9	Inverse variance weighted	52	rs10043984, rs10255167, rs10737496, rs10791849, rs10866641, rs10994415, rs11062170, rs112481526, rs113779084, rs115694474, rs11764361, rs12575685, rs12668848, rs12932628, rs13044225, rs13195402, rs13417268, rs1487445, rs17183814, rs174592, rs1998820, rs2011302, rs2126180, rs2273738, rs228768, rs2336147, rs237460, rs2693698, rs28455634, rs28565152, rs2953928, rs35306827, rs35958438, rs41315395, rs4331993, rs4447398, rs4619651, rs4790841, rs5758064, rs61554907, rs62489493, rs67712855, rs6887473, rs6946056, rs6954854, rs696366, rs6992333, rs7108878, rs7201930, rs748455, rs7707252, rs9834970	-0.0210343	0.0210798	0.318356	-0.0623508	0.0202822	0.979185	0.939553	1.02049	NA	NA	NA	0.00526499	0.00248165	TRUE	5.88943e-05	TRUE	0
4961	bipolar_noukb	TNFRSF10B:O14763:OID20981:v1:Neurology	e8OtNo	TNFRSF10B	Inverse variance weighted	44	rs10255167, rs10737496, rs10791849, rs10866641, rs112481526, rs113779084, rs115694474, rs11764361, rs11870683, rs12154473, rs12575685, rs12932628, rs13044225, rs13195401, rs13417268, rs1487445, rs174592, rs2126180, rs2159100, rs2273738, rs228768, rs237460, rs2577831, rs2693698, rs28455634, rs28565152, rs2953928, rs35306827, rs35958438, rs41315395, rs4331993, rs4447398, rs4619651, rs5758064, rs61846516, rs62489493, rs67712855, rs6887473, rs6946056, rs6954854, rs6992333, rs7201930, rs748455, rs9834970	-0.0204007	0.0204452	0.318364	-0.0604733	0.0196718	0.979806	0.941319	1.01987	NA	NA	NA	0.00549469	0.00200145	TRUE	2.77688e-07	TRUE	0
870	anxiety_pgc_2026	ITGB1BP2:Q9UKP3:OID20112:v1:Cardiometabolic	lgKzbn	ITGB1BP2	Inverse variance weighted	57	rs10476497, rs10959883, rs10961649, rs11241568, rs11580539, rs11592506, rs11599236, rs12588874, rs12624433, rs12699332, rs13056300, rs13287777, rs150438595, rs17407658, rs174560, rs2066928, rs2070865, rs2071754, rs2165077, rs2289590, rs2371365, rs2710323, rs28474857, rs285011, rs2888367, rs3007061, rs34723450, rs36119415, rs3847960, rs4382947, rs4395923, rs4801024, rs4856929, rs4976976, rs5015511, rs58825580, rs6047130, rs61928096, rs61990288, rs6539062, rs6574271, rs7110863, rs7121169, rs72704544, rs7290074, rs73034295, rs7570682, rs77960, rs79556790, rs7997746, rs8091977, rs870764, rs9373363, rs9534593, rs9556979, rs9867083, rs989657	0.0340076	0.0340822	0.318372	-0.0327936	0.100809	1.03459	0.967738	1.10607	NA	NA	NA	0.00274595	0.00196927	TRUE	0.151966	Unknown	0
4862	bipolar_noukb	SPINK5:Q9NQ38:OID21148:v1:Neurology	e8OtNo	SPINK5	Inverse variance weighted	44	rs10255167, rs10737496, rs10791849, rs10866641, rs112481526, rs113779084, rs115694474, rs11764361, rs11870683, rs12154473, rs12575685, rs12932628, rs13044225, rs13195401, rs13417268, rs1487445, rs174592, rs2126180, rs2159100, rs2273738, rs228768, rs237460, rs2577831, rs2693698, rs28455634, rs28565152, rs2953928, rs35306827, rs35958438, rs41315395, rs4331993, rs4447398, rs4619651, rs5758064, rs61846516, rs62489493, rs67712855, rs6887473, rs6946056, rs6954854, rs6992333, rs7201930, rs748455, rs9834970	0.0194281	0.0194769	0.318523	-0.0187465	0.0576028	1.01962	0.981428	1.05929	NA	NA	NA	0.00549469	0.0016239	TRUE	2.97565e-09	TRUE	0
2000	bipolar	CEACAM19:Q7Z692:OID31443:v1:Oncology_II	F9kYJQ	CEACAM19	Inverse variance weighted	52	rs10043984, rs10255167, rs10737496, rs10791849, rs10866641, rs10994415, rs11062170, rs112481526, rs113779084, rs115694474, rs11764361, rs12575685, rs12668848, rs12932628, rs13044225, rs13195402, rs13417268, rs1487445, rs17183814, rs174592, rs1998820, rs2011302, rs2126180, rs2273738, rs228768, rs2336147, rs237460, rs2693698, rs28455634, rs28565152, rs2953928, rs35306827, rs35958438, rs41315395, rs4331993, rs4447398, rs4619651, rs4790841, rs5758064, rs61554907, rs62489493, rs67712855, rs6887473, rs6946056, rs6954854, rs696366, rs6992333, rs7108878, rs7201930, rs748455, rs7707252, rs9834970	-0.0176816	0.0177283	0.318587	-0.052429	0.0170659	0.982474	0.948922	1.01721	NA	NA	NA	0.00526499	0.00166393	TRUE	1.88713e-08	TRUE	0
5809	depression_Als_noukb_included	GSN:P06396:OID30714:v1:Inflammation_II	fLlnK0	GSN	Inverse variance weighted	42	rs10097643, rs10465137, rs10890032, rs10973170, rs10992800, rs11756123, rs12028164, rs1239771, rs12800853, rs13017298, rs13414880, rs1372500, rs1488627, rs17117923, rs17255455, rs1931388, rs1950829, rs2509805, rs2523432, rs283466, rs34207047, rs34890793, rs4632195, rs4663414, rs4702, rs4776729, rs60157091, rs6063085, rs612823, rs62442924, rs6732156, rs7127383, rs7236656, rs73035954, rs7531118, rs7629352, rs7674555, rs76966748, rs78765360, rs8072225, rs9353368, rs9964724	-0.0494685	0.0496146	0.318738	-0.146713	0.0477762	0.951735	0.863542	1.04894	NA	NA	NA	0.00239614	0.00172548	TRUE	0.182349	Unknown	0
2469	bipolar	HS6ST2:Q96MM7:OID30481:v1:Inflammation_II	F9kYJQ	HS6ST2	Inverse variance weighted	52	rs10043984, rs10255167, rs10737496, rs10791849, rs10866641, rs10994415, rs11062170, rs112481526, rs113779084, rs115694474, rs11764361, rs12575685, rs12668848, rs12932628, rs13044225, rs13195402, rs13417268, rs1487445, rs17183814, rs174592, rs1998820, rs2011302, rs2126180, rs2273738, rs228768, rs2336147, rs237460, rs2693698, rs28455634, rs28565152, rs2953928, rs35306827, rs35958438, rs41315395, rs4331993, rs4447398, rs4619651, rs4790841, rs5758064, rs61554907, rs62489493, rs67712855, rs6887473, rs6946056, rs6954854, rs696366, rs6992333, rs7108878, rs7201930, rs748455, rs7707252, rs9834970	-0.0221493	0.0222154	0.318753	-0.0656916	0.021393	0.978094	0.93642	1.02162	NA	NA	NA	0.00526499	0.00281524	TRUE	0.000638257	TRUE	0
1856	bipolar	BPIFB2:Q8N4F0:OID30311:v1:Cardiometabolic_II	F9kYJQ	BPIFB2	Inverse variance weighted	52	rs10043984, rs10255167, rs10737496, rs10791849, rs10866641, rs10994415, rs11062170, rs112481526, rs113779084, rs115694474, rs11764361, rs12575685, rs12668848, rs12932628, rs13044225, rs13195402, rs13417268, rs1487445, rs17183814, rs174592, rs1998820, rs2011302, rs2126180, rs2273738, rs228768, rs2336147, rs237460, rs2693698, rs28455634, rs28565152, rs2953928, rs35306827, rs35958438, rs41315395, rs4331993, rs4447398, rs4619651, rs4790841, rs5758064, rs61554907, rs62489493, rs67712855, rs6887473, rs6946056, rs6954854, rs696366, rs6992333, rs7108878, rs7201930, rs748455, rs7707252, rs9834970	-0.024598	0.0246719	0.318761	-0.0729549	0.0237588	0.975702	0.929643	1.02404	NA	NA	NA	0.00526499	0.004161	TRUE	0.153019	Unknown	0
3483	bipolar_noukb	APOC1:P02654:OID30749:v1:Inflammation_II	e8OtNo	APOC1	Inverse variance weighted	44	rs10255167, rs10737496, rs10791849, rs10866641, rs112481526, rs113779084, rs115694474, rs11764361, rs11870683, rs12154473, rs12575685, rs12932628, rs13044225, rs13195401, rs13417268, rs1487445, rs174592, rs2126180, rs2159100, rs2273738, rs228768, rs237460, rs2577831, rs2693698, rs28455634, rs28565152, rs2953928, rs35306827, rs35958438, rs41315395, rs4331993, rs4447398, rs4619651, rs5758064, rs61846516, rs62489493, rs67712855, rs6887473, rs6946056, rs6954854, rs6992333, rs7201930, rs748455, rs9834970	-0.024432	0.02451	0.318854	-0.0724716	0.0236077	0.975864	0.930092	1.02389	NA	NA	NA	0.00549469	0.00272178	TRUE	0.000110755	TRUE	0
2538	bipolar	IMMT:Q16891:OID31397:v1:Oncology_II	F9kYJQ	IMMT	Inverse variance weighted	52	rs10043984, rs10255167, rs10737496, rs10791849, rs10866641, rs10994415, rs11062170, rs112481526, rs113779084, rs115694474, rs11764361, rs12575685, rs12668848, rs12932628, rs13044225, rs13195402, rs13417268, rs1487445, rs17183814, rs174592, rs1998820, rs2011302, rs2126180, rs2273738, rs228768, rs2336147, rs237460, rs2693698, rs28455634, rs28565152, rs2953928, rs35306827, rs35958438, rs41315395, rs4331993, rs4447398, rs4619651, rs4790841, rs5758064, rs61554907, rs62489493, rs67712855, rs6887473, rs6946056, rs6954854, rs696366, rs6992333, rs7108878, rs7201930, rs748455, rs7707252, rs9834970	0.0175326	0.0175896	0.31888	-0.016943	0.0520082	1.01769	0.9832	1.05338	NA	NA	NA	0.00526499	0.00137333	TRUE	3.39004e-10	TRUE	0
8724	schizophrenia	CD40LG:P29965:OID20616:v1:Inflammation	qHtopr	CD40LG	Inverse variance weighted	147	rs1000237, rs10035564, rs10086619, rs10108980, rs10117, rs10861176, rs10873538, rs10876446, rs11027839, rs11136325, rs11165867, rs11191580, rs11210892, rs11223774, rs113264400, rs11534045, rs11587347, rs11664298, rs11693094, rs117178087, rs11740474, rs11941714, rs1198588, rs12129573, rs12138231, rs12151767, rs12285419, rs12293670, rs12303743, rs12489270, rs12652777, rs12712510, rs12771371, rs12833624, rs12877581, rs12883788, rs13016542, rs13107325, rs13195636, rs13233308, rs132582, rs1430894, rs145071536, rs1451488, rs149165, rs1593304, rs1604060, rs1615350, rs167924, rs16851048, rs16867571, rs17016552, rs17194490, rs17731, rs187557, rs1881046, rs1901512, rs1915019, rs2053079, rs2078266, rs215412, rs217336, rs2238057, rs2252074, rs2332700, rs2333321, rs2381411, rs2455415, rs2456020, rs2514218, rs2710323, rs2815731, rs2909457, rs2999392, rs308697, rs35351411, rs35734242, rs3739118, rs3770754, rs3791710, rs3795310, rs3802924, rs3814883, rs3824451, rs4129585, rs4575535, rs4632195, rs4636654, rs4653164, rs4702, rs4766428, rs4779050, rs4812325, rs4921741, rs498591, rs500102, rs505061, rs56205728, rs56335113, rs57433322, rs5751191, rs58120505, rs60135207, rs6125656, rs61857878, rs61937595, rs62018952, rs62183855, rs634940, rs6482437, rs6520064, rs6538539, rs6546857, rs6549963, rs6673880, rs6715366, rs6798742, rs6943762, rs6974218, rs6984242, rs708228, rs7112616, rs713692, rs7251, rs72802868, rs728055, rs72943392, rs72986630, rs73229090, rs73292401, rs7515363, rs7575796, rs7634476, rs7647398, rs76838079, rs778371, rs7798283, rs7830315, rs79210963, rs79445414, rs8055219, rs9304548, rs9318627, rs9461916, rs9636107, rs9687282, rs9876421	0.0112606	0.0113067	0.319288	-0.0109006	0.0334218	1.01132	0.989159	1.03399	NA	NA	NA	0.0501938	0.00522647	TRUE	5.17193e-144	TRUE	0
3163	bipolar	SORT1:Q99523:OID20213:v1:Cardiometabolic	F9kYJQ	SORT1	Inverse variance weighted	52	rs10043984, rs10255167, rs10737496, rs10791849, rs10866641, rs10994415, rs11062170, rs112481526, rs113779084, rs115694474, rs11764361, rs12575685, rs12668848, rs12932628, rs13044225, rs13195402, rs13417268, rs1487445, rs17183814, rs174592, rs1998820, rs2011302, rs2126180, rs2273738, rs228768, rs2336147, rs237460, rs2693698, rs28455634, rs28565152, rs2953928, rs35306827, rs35958438, rs41315395, rs4331993, rs4447398, rs4619651, rs4790841, rs5758064, rs61554907, rs62489493, rs67712855, rs6887473, rs6946056, rs6954854, rs696366, rs6992333, rs7108878, rs7201930, rs748455, rs7707252, rs9834970	-0.0225243	0.022621	0.319383	-0.0668614	0.0218128	0.977727	0.935325	1.02205	NA	NA	NA	0.00526499	0.00320058	TRUE	0.00472598	TRUE	0
10067	schizophrenia	TPR:P12270:OID30143:v1:Cardiometabolic_II	qHtopr	TPR	Inverse variance weighted	147	rs1000237, rs10035564, rs10086619, rs10108980, rs10117, rs10861176, rs10873538, rs10876446, rs11027839, rs11136325, rs11165867, rs11191580, rs11210892, rs11223774, rs113264400, rs11534045, rs11587347, rs11664298, rs11693094, rs117178087, rs11740474, rs11941714, rs1198588, rs12129573, rs12138231, rs12151767, rs12285419, rs12293670, rs12303743, rs12489270, rs12652777, rs12712510, rs12771371, rs12833624, rs12877581, rs12883788, rs13016542, rs13107325, rs13195636, rs13233308, rs132582, rs1430894, rs145071536, rs1451488, rs149165, rs1593304, rs1604060, rs1615350, rs167924, rs16851048, rs16867571, rs17016552, rs17194490, rs17731, rs187557, rs1881046, rs1901512, rs1915019, rs2053079, rs2078266, rs215412, rs217336, rs2238057, rs2252074, rs2332700, rs2333321, rs2381411, rs2455415, rs2456020, rs2514218, rs2710323, rs2815731, rs2909457, rs2999392, rs308697, rs35351411, rs35734242, rs3739118, rs3770754, rs3791710, rs3795310, rs3802924, rs3814883, rs3824451, rs4129585, rs4575535, rs4632195, rs4636654, rs4653164, rs4702, rs4766428, rs4779050, rs4812325, rs4921741, rs498591, rs500102, rs505061, rs56205728, rs56335113, rs57433322, rs5751191, rs58120505, rs60135207, rs6125656, rs61857878, rs61937595, rs62018952, rs62183855, rs634940, rs6482437, rs6520064, rs6538539, rs6546857, rs6549963, rs6673880, rs6715366, rs6798742, rs6943762, rs6974218, rs6984242, rs708228, rs7112616, rs713692, rs7251, rs72802868, rs728055, rs72943392, rs72986630, rs73229090, rs73292401, rs7515363, rs7575796, rs7634476, rs7647398, rs76838079, rs778371, rs7798283, rs7830315, rs79210963, rs79445414, rs8055219, rs9304548, rs9318627, rs9461916, rs9636107, rs9687282, rs9876421	-0.0108492	0.0109004	0.319588	-0.032214	0.0105155	0.989209	0.968299	1.01057	NA	NA	NA	0.0501938	0.00439077	TRUE	4.99656e-151	TRUE	0
1349	anxiety_pgc_2026	RTN4R:Q9BZR6:OID21424:v1:Oncology	lgKzbn	RTN4R	Inverse variance weighted	57	rs10476497, rs10959883, rs10961649, rs11241568, rs11580539, rs11592506, rs11599236, rs12588874, rs12624433, rs12699332, rs13056300, rs13287777, rs150438595, rs17407658, rs174560, rs2066928, rs2070865, rs2071754, rs2165077, rs2289590, rs2371365, rs2710323, rs28474857, rs285011, rs2888367, rs3007061, rs34723450, rs36119415, rs3847960, rs4382947, rs4395923, rs4801024, rs4856929, rs4976976, rs5015511, rs58825580, rs6047130, rs61928096, rs61990288, rs6539062, rs6574271, rs7110863, rs7121169, rs72704544, rs7290074, rs73034295, rs7570682, rs77960, rs79556790, rs7997746, rs8091977, rs870764, rs9373363, rs9534593, rs9556979, rs9867083, rs989657	0.0344534	0.0346375	0.319889	-0.033436	0.102343	1.03505	0.967117	1.10776	NA	NA	NA	0.00274595	0.00221564	TRUE	0.334806	Unknown	0
5893	depression_Als_noukb_included	IL15:P40933:OID20562:v1:Inflammation	fLlnK0	IL15	Inverse variance weighted	42	rs10097643, rs10465137, rs10890032, rs10973170, rs10992800, rs11756123, rs12028164, rs1239771, rs12800853, rs13017298, rs13414880, rs1372500, rs1488627, rs17117923, rs17255455, rs1931388, rs1950829, rs2509805, rs2523432, rs283466, rs34207047, rs34890793, rs4632195, rs4663414, rs4702, rs4776729, rs60157091, rs6063085, rs612823, rs62442924, rs6732156, rs7127383, rs7236656, rs73035954, rs7531118, rs7629352, rs7674555, rs76966748, rs78765360, rs8072225, rs9353368, rs9964724	-0.0596994	0.0600366	0.320036	-0.177371	0.0579723	0.942048	0.837469	1.05969	NA	NA	NA	0.00239614	0.00345359	FALSE	0.0779523	Unknown	0
1948	bipolar	CD28:P10747:OID21265:v1:Oncology	F9kYJQ	CD28	Inverse variance weighted	52	rs10043984, rs10255167, rs10737496, rs10791849, rs10866641, rs10994415, rs11062170, rs112481526, rs113779084, rs115694474, rs11764361, rs12575685, rs12668848, rs12932628, rs13044225, rs13195402, rs13417268, rs1487445, rs17183814, rs174592, rs1998820, rs2011302, rs2126180, rs2273738, rs228768, rs2336147, rs237460, rs2693698, rs28455634, rs28565152, rs2953928, rs35306827, rs35958438, rs41315395, rs4331993, rs4447398, rs4619651, rs4790841, rs5758064, rs61554907, rs62489493, rs67712855, rs6887473, rs6946056, rs6954854, rs696366, rs6992333, rs7108878, rs7201930, rs748455, rs7707252, rs9834970	-0.0201816	0.0203005	0.320152	-0.0599706	0.0196073	0.980021	0.941792	1.0198	NA	NA	NA	0.00526499	0.00224177	TRUE	1.03894e-05	TRUE	0
5596	depression_Als_noukb_included	ECHS1:P30084:OID30239:v1:Cardiometabolic_II	fLlnK0	ECHS1	Inverse variance weighted	42	rs10097643, rs10465137, rs10890032, rs10973170, rs10992800, rs11756123, rs12028164, rs1239771, rs12800853, rs13017298, rs13414880, rs1372500, rs1488627, rs17117923, rs17255455, rs1931388, rs1950829, rs2509805, rs2523432, rs283466, rs34207047, rs34890793, rs4632195, rs4663414, rs4702, rs4776729, rs60157091, rs6063085, rs612823, rs62442924, rs6732156, rs7127383, rs7236656, rs73035954, rs7531118, rs7629352, rs7674555, rs76966748, rs78765360, rs8072225, rs9353368, rs9964724	0.0438159	0.0440934	0.320365	-0.0426071	0.130239	1.04479	0.958288	1.1391	NA	NA	NA	0.00239614	0.00122802	TRUE	0.0134172	TRUE	0
627	anxiety_pgc_2026	FGD3:Q5JSP0:OID31040:v1:Neurology_II	lgKzbn	FGD3	Inverse variance weighted	57	rs10476497, rs10959883, rs10961649, rs11241568, rs11580539, rs11592506, rs11599236, rs12588874, rs12624433, rs12699332, rs13056300, rs13287777, rs150438595, rs17407658, rs174560, rs2066928, rs2070865, rs2071754, rs2165077, rs2289590, rs2371365, rs2710323, rs28474857, rs285011, rs2888367, rs3007061, rs34723450, rs36119415, rs3847960, rs4382947, rs4395923, rs4801024, rs4856929, rs4976976, rs5015511, rs58825580, rs6047130, rs61928096, rs61990288, rs6539062, rs6574271, rs7110863, rs7121169, rs72704544, rs7290074, rs73034295, rs7570682, rs77960, rs79556790, rs7997746, rs8091977, rs870764, rs9373363, rs9534593, rs9556979, rs9867083, rs989657	0.0331838	0.0333954	0.320387	-0.0322712	0.0986388	1.03374	0.968244	1.10367	NA	NA	NA	0.00274595	0.00151936	TRUE	0.0153392	TRUE	0
