## Supplement2 for "Plausibly Causal Plasma Proteins in Psychiatric Disorders: A Proteogenomic Appraisal" (part 67 of 67)

### Sheet: eT15 (continued)
no	exposure	outcome	id.exposure	id.outcome	method	nsnp	snp	b	se	pval	lo_ci	up_ci	or	or_lci95	or_uci95	egger_intercept	se.egger	pval.egger	snp_r2.exposure	snp_r2.outcome	correct_causal_direction	steiger_pval	steigerflag	pass_Bonferroni
3799	bipolar_noukb	CRNN:Q9UBG3:OID21427:v1:Oncology	e8OtNo	CRNN	Inverse variance weighted	44	rs10255167, rs10737496, rs10791849, rs10866641, rs112481526, rs113779084, rs115694474, rs11764361, rs11870683, rs12154473, rs12575685, rs12932628, rs13044225, rs13195401, rs13417268, rs1487445, rs174592, rs2126180, rs2159100, rs2273738, rs228768, rs237460, rs2577831, rs2693698, rs28455634, rs28565152, rs2953928, rs35306827, rs35958438, rs41315395, rs4331993, rs4447398, rs4619651, rs5758064, rs61846516, rs62489493, rs67712855, rs6887473, rs6946056, rs6954854, rs6992333, rs7201930, rs748455, rs9834970	-0.000339836	0.0176525	0.984641	-0.0349387	0.034259	0.99966	0.965665	1.03485	NA	NA	NA	0.00549469	0.00155437	TRUE	1.96639e-09	TRUE	0
4031	bipolar_noukb	FNDC1:Q4ZHG4:OID31127:v1:Neurology_II	e8OtNo	FNDC1	Inverse variance weighted	44	rs10255167, rs10737496, rs10791849, rs10866641, rs112481526, rs113779084, rs115694474, rs11764361, rs11870683, rs12154473, rs12575685, rs12932628, rs13044225, rs13195401, rs13417268, rs1487445, rs174592, rs2126180, rs2159100, rs2273738, rs228768, rs237460, rs2577831, rs2693698, rs28455634, rs28565152, rs2953928, rs35306827, rs35958438, rs41315395, rs4331993, rs4447398, rs4619651, rs5758064, rs61846516, rs62489493, rs67712855, rs6887473, rs6946056, rs6954854, rs6992333, rs7201930, rs748455, rs9834970	-0.000346931	0.0180432	0.984659	-0.0357117	0.0350178	0.999653	0.964918	1.03564	NA	NA	NA	0.00549469	0.00130502	TRUE	2.41907e-11	TRUE	0
2092	bipolar	CPQ:Q9Y646:OID30406:v1:Cardiometabolic_II	F9kYJQ	CPQ	Inverse variance weighted	52	rs10043984, rs10255167, rs10737496, rs10791849, rs10866641, rs10994415, rs11062170, rs112481526, rs113779084, rs115694474, rs11764361, rs12575685, rs12668848, rs12932628, rs13044225, rs13195402, rs13417268, rs1487445, rs17183814, rs174592, rs1998820, rs2011302, rs2126180, rs2273738, rs228768, rs2336147, rs237460, rs2693698, rs28455634, rs28565152, rs2953928, rs35306827, rs35958438, rs41315395, rs4331993, rs4447398, rs4619651, rs4790841, rs5758064, rs61554907, rs62489493, rs67712855, rs6887473, rs6946056, rs6954854, rs696366, rs6992333, rs7108878, rs7201930, rs748455, rs7707252, rs9834970	0.000357293	0.0186981	0.984755	-0.036291	0.0370056	1.00036	0.96436	1.0377	NA	NA	NA	0.00526499	0.00230095	TRUE	1.31625e-05	TRUE	0
8546	schizophrenia	AP1G2:O75843:OID31348:v1:Oncology_II	qHtopr	AP1G2	Inverse variance weighted	147	rs1000237, rs10035564, rs10086619, rs10108980, rs10117, rs10861176, rs10873538, rs10876446, rs11027839, rs11136325, rs11165867, rs11191580, rs11210892, rs11223774, rs113264400, rs11534045, rs11587347, rs11664298, rs11693094, rs117178087, rs11740474, rs11941714, rs1198588, rs12129573, rs12138231, rs12151767, rs12285419, rs12293670, rs12303743, rs12489270, rs12652777, rs12712510, rs12771371, rs12833624, rs12877581, rs12883788, rs13016542, rs13107325, rs13195636, rs13233308, rs132582, rs1430894, rs145071536, rs1451488, rs149165, rs1593304, rs1604060, rs1615350, rs167924, rs16851048, rs16867571, rs17016552, rs17194490, rs17731, rs187557, rs1881046, rs1901512, rs1915019, rs2053079, rs2078266, rs215412, rs217336, rs2238057, rs2252074, rs2332700, rs2333321, rs2381411, rs2455415, rs2456020, rs2514218, rs2710323, rs2815731, rs2909457, rs2999392, rs308697, rs35351411, rs35734242, rs3739118, rs3770754, rs3791710, rs3795310, rs3802924, rs3814883, rs3824451, rs4129585, rs4575535, rs4632195, rs4636654, rs4653164, rs4702, rs4766428, rs4779050, rs4812325, rs4921741, rs498591, rs500102, rs505061, rs56205728, rs56335113, rs57433322, rs5751191, rs58120505, rs60135207, rs6125656, rs61857878, rs61937595, rs62018952, rs62183855, rs634940, rs6482437, rs6520064, rs6538539, rs6546857, rs6549963, rs6673880, rs6715366, rs6798742, rs6943762, rs6974218, rs6984242, rs708228, rs7112616, rs713692, rs7251, rs72802868, rs728055, rs72943392, rs72986630, rs73229090, rs73292401, rs7515363, rs7575796, rs7634476, rs7647398, rs76838079, rs778371, rs7798283, rs7830315, rs79210963, rs79445414, rs8055219, rs9304548, rs9318627, rs9461916, rs9636107, rs9687282, rs9876421	0.000202472	0.0106434	0.984823	-0.0206586	0.0210636	1.0002	0.979553	1.02129	NA	NA	NA	0.0501938	0.00441336	TRUE	5.29851e-154	TRUE	0
4285	bipolar_noukb	KLK4:Q9Y5K2:OID21391:v1:Oncology	e8OtNo	KLK4	Inverse variance weighted	44	rs10255167, rs10737496, rs10791849, rs10866641, rs112481526, rs113779084, rs115694474, rs11764361, rs11870683, rs12154473, rs12575685, rs12932628, rs13044225, rs13195401, rs13417268, rs1487445, rs174592, rs2126180, rs2159100, rs2273738, rs228768, rs237460, rs2577831, rs2693698, rs28455634, rs28565152, rs2953928, rs35306827, rs35958438, rs41315395, rs4331993, rs4447398, rs4619651, rs5758064, rs61846516, rs62489493, rs67712855, rs6887473, rs6946056, rs6954854, rs6992333, rs7201930, rs748455, rs9834970	0.000290594	0.0154183	0.984963	-0.0299293	0.0305105	1.00029	0.970514	1.03098	NA	NA	NA	0.00549469	0.00139284	TRUE	9.28033e-11	TRUE	0
3906	bipolar_noukb	ECI2:O75521:OID30142:v1:Cardiometabolic_II	e8OtNo	ECI2	Inverse variance weighted	44	rs10255167, rs10737496, rs10791849, rs10866641, rs112481526, rs113779084, rs115694474, rs11764361, rs11870683, rs12154473, rs12575685, rs12932628, rs13044225, rs13195401, rs13417268, rs1487445, rs174592, rs2126180, rs2159100, rs2273738, rs228768, rs237460, rs2577831, rs2693698, rs28455634, rs28565152, rs2953928, rs35306827, rs35958438, rs41315395, rs4331993, rs4447398, rs4619651, rs5758064, rs61846516, rs62489493, rs67712855, rs6887473, rs6946056, rs6954854, rs6992333, rs7201930, rs748455, rs9834970	-0.000363137	0.0195944	0.985214	-0.0387681	0.0380418	0.999637	0.961974	1.03877	NA	NA	NA	0.00549469	0.00137804	TRUE	1.39707e-10	TRUE	0
1978	bipolar	CD8A:P01732:OID21018:v1:Neurology	F9kYJQ	CD8A	Inverse variance weighted	52	rs10043984, rs10255167, rs10737496, rs10791849, rs10866641, rs10994415, rs11062170, rs112481526, rs113779084, rs115694474, rs11764361, rs12575685, rs12668848, rs12932628, rs13044225, rs13195402, rs13417268, rs1487445, rs17183814, rs174592, rs1998820, rs2011302, rs2126180, rs2273738, rs228768, rs2336147, rs237460, rs2693698, rs28455634, rs28565152, rs2953928, rs35306827, rs35958438, rs41315395, rs4331993, rs4447398, rs4619651, rs4790841, rs5758064, rs61554907, rs62489493, rs67712855, rs6887473, rs6946056, rs6954854, rs696366, rs6992333, rs7108878, rs7201930, rs748455, rs7707252, rs9834970	0.000412327	0.022256	0.985219	-0.0432094	0.044034	1.00041	0.957711	1.04502	NA	NA	NA	0.00526499	0.00371933	TRUE	0.039855	TRUE	0
5042	bipolar_noukb	VPS53:Q5VIR6:OID21281:v1:Oncology	e8OtNo	VPS53	Inverse variance weighted	44	rs10255167, rs10737496, rs10791849, rs10866641, rs112481526, rs113779084, rs115694474, rs11764361, rs11870683, rs12154473, rs12575685, rs12932628, rs13044225, rs13195401, rs13417268, rs1487445, rs174592, rs2126180, rs2159100, rs2273738, rs228768, rs237460, rs2577831, rs2693698, rs28455634, rs28565152, rs2953928, rs35306827, rs35958438, rs41315395, rs4331993, rs4447398, rs4619651, rs5758064, rs61846516, rs62489493, rs67712855, rs6887473, rs6946056, rs6954854, rs6992333, rs7201930, rs748455, rs9834970	-0.000418888	0.0226728	0.98526	-0.0448576	0.0440198	0.999581	0.956134	1.045	NA	NA	NA	0.00549469	0.00194596	TRUE	1.489e-07	TRUE	0
37	anxiety_pgc_2026	ADGRE2:Q9UHX3:OID20755:v1:Inflammation	lgKzbn	ADGRE2	Inverse variance weighted	57	rs10476497, rs10959883, rs10961649, rs11241568, rs11580539, rs11592506, rs11599236, rs12588874, rs12624433, rs12699332, rs13056300, rs13287777, rs150438595, rs17407658, rs174560, rs2066928, rs2070865, rs2071754, rs2165077, rs2289590, rs2371365, rs2710323, rs28474857, rs285011, rs2888367, rs3007061, rs34723450, rs36119415, rs3847960, rs4382947, rs4395923, rs4801024, rs4856929, rs4976976, rs5015511, rs58825580, rs6047130, rs61928096, rs61990288, rs6539062, rs6574271, rs7110863, rs7121169, rs72704544, rs7290074, rs73034295, rs7570682, rs77960, rs79556790, rs7997746, rs8091977, rs870764, rs9373363, rs9534593, rs9556979, rs9867083, rs989657	0.000576624	0.0318125	0.985539	-0.0617759	0.0629292	1.00058	0.940094	1.06495	NA	NA	NA	0.00274595	0.00180307	TRUE	0.0726978	Unknown	0
6305	depression_Als_noukb_included	PM20D1:Q6GTS8:OID20149:v1:Cardiometabolic	fLlnK0	PM20D1	Inverse variance weighted	42	rs10097643, rs10465137, rs10890032, rs10973170, rs10992800, rs11756123, rs12028164, rs1239771, rs12800853, rs13017298, rs13414880, rs1372500, rs1488627, rs17117923, rs17255455, rs1931388, rs1950829, rs2509805, rs2523432, rs283466, rs34207047, rs34890793, rs4632195, rs4663414, rs4702, rs4776729, rs60157091, rs6063085, rs612823, rs62442924, rs6732156, rs7127383, rs7236656, rs73035954, rs7531118, rs7629352, rs7674555, rs76966748, rs78765360, rs8072225, rs9353368, rs9964724	0.00062007	0.034214	0.985541	-0.0664394	0.0676795	1.00062	0.93572	1.07002	NA	NA	NA	0.00239614	0.00119169	TRUE	0.0098249	TRUE	0
681	anxiety_pgc_2026	GDF15:Q99988:OID20251:v1:Cardiometabolic	lgKzbn	GDF15	Inverse variance weighted	57	rs10476497, rs10959883, rs10961649, rs11241568, rs11580539, rs11592506, rs11599236, rs12588874, rs12624433, rs12699332, rs13056300, rs13287777, rs150438595, rs17407658, rs174560, rs2066928, rs2070865, rs2071754, rs2165077, rs2289590, rs2371365, rs2710323, rs28474857, rs285011, rs2888367, rs3007061, rs34723450, rs36119415, rs3847960, rs4382947, rs4395923, rs4801024, rs4856929, rs4976976, rs5015511, rs58825580, rs6047130, rs61928096, rs61990288, rs6539062, rs6574271, rs7110863, rs7121169, rs72704544, rs7290074, rs73034295, rs7570682, rs77960, rs79556790, rs7997746, rs8091977, rs870764, rs9373363, rs9534593, rs9556979, rs9867083, rs989657	0.000548633	0.0303134	0.98556	-0.0588655	0.0599628	1.00055	0.942834	1.0618	NA	NA	NA	0.00274595	0.00220774	TRUE	0.326405	Unknown	0
6177	depression_Als_noukb_included	NFKB1:P19838:OID30160:v1:Cardiometabolic_II	fLlnK0	NFKB1	Inverse variance weighted	42	rs10097643, rs10465137, rs10890032, rs10973170, rs10992800, rs11756123, rs12028164, rs1239771, rs12800853, rs13017298, rs13414880, rs1372500, rs1488627, rs17117923, rs17255455, rs1931388, rs1950829, rs2509805, rs2523432, rs283466, rs34207047, rs34890793, rs4632195, rs4663414, rs4702, rs4776729, rs60157091, rs6063085, rs612823, rs62442924, rs6732156, rs7127383, rs7236656, rs73035954, rs7531118, rs7629352, rs7674555, rs76966748, rs78765360, rs8072225, rs9353368, rs9964724	0.000791725	0.0438183	0.985584	-0.085092	0.0866755	1.00079	0.918428	1.09054	NA	NA	NA	0.00239614	0.00107511	TRUE	0.00416298	TRUE	0
4516	bipolar_noukb	NTproBNP:NTproBNP:OID20125:v1:Cardiometabolic	e8OtNo	NPPB	Inverse variance weighted	44	rs10255167, rs10737496, rs10791849, rs10866641, rs112481526, rs113779084, rs115694474, rs11764361, rs11870683, rs12154473, rs12575685, rs12932628, rs13044225, rs13195401, rs13417268, rs1487445, rs174592, rs2126180, rs2159100, rs2273738, rs228768, rs237460, rs2577831, rs2693698, rs28455634, rs28565152, rs2953928, rs35306827, rs35958438, rs41315395, rs4331993, rs4447398, rs4619651, rs5758064, rs61846516, rs62489493, rs67712855, rs6887473, rs6946056, rs6954854, rs6992333, rs7201930, rs748455, rs9834970	-0.000430017	0.0239743	0.985689	-0.0474196	0.0465596	0.99957	0.953687	1.04766	NA	NA	NA	0.00549469	0.00280716	TRUE	0.000206333	TRUE	0
5918	depression_Als_noukb_included	IL7R:P16871:OID21136:v1:Neurology	fLlnK0	IL7R	Inverse variance weighted	42	rs10097643, rs10465137, rs10890032, rs10973170, rs10992800, rs11756123, rs12028164, rs1239771, rs12800853, rs13017298, rs13414880, rs1372500, rs1488627, rs17117923, rs17255455, rs1931388, rs1950829, rs2509805, rs2523432, rs283466, rs34207047, rs34890793, rs4632195, rs4663414, rs4702, rs4776729, rs60157091, rs6063085, rs612823, rs62442924, rs6732156, rs7127383, rs7236656, rs73035954, rs7531118, rs7629352, rs7674555, rs76966748, rs78765360, rs8072225, rs9353368, rs9964724	0.000610944	0.0344245	0.98584	-0.0668611	0.0680829	1.00061	0.935325	1.07045	NA	NA	NA	0.00239614	0.00121401	TRUE	0.0113628	TRUE	0
2952	bipolar	PRKRA:O75569:OID21225:v1:Oncology	F9kYJQ	PRKRA	Inverse variance weighted	52	rs10043984, rs10255167, rs10737496, rs10791849, rs10866641, rs10994415, rs11062170, rs112481526, rs113779084, rs115694474, rs11764361, rs12575685, rs12668848, rs12932628, rs13044225, rs13195402, rs13417268, rs1487445, rs17183814, rs174592, rs1998820, rs2011302, rs2126180, rs2273738, rs228768, rs2336147, rs237460, rs2693698, rs28455634, rs28565152, rs2953928, rs35306827, rs35958438, rs41315395, rs4331993, rs4447398, rs4619651, rs4790841, rs5758064, rs61554907, rs62489493, rs67712855, rs6887473, rs6946056, rs6954854, rs696366, rs6992333, rs7108878, rs7201930, rs748455, rs7707252, rs9834970	0.000342083	0.0192865	0.985849	-0.0374594	0.0381436	1.00034	0.963234	1.03888	NA	NA	NA	0.00526499	0.00194795	TRUE	6.70667e-07	TRUE	0
10130	schizophrenia	WFDC2:Q14508:OID21505:v1:Oncology	qHtopr	WFDC2	Inverse variance weighted	147	rs1000237, rs10035564, rs10086619, rs10108980, rs10117, rs10861176, rs10873538, rs10876446, rs11027839, rs11136325, rs11165867, rs11191580, rs11210892, rs11223774, rs113264400, rs11534045, rs11587347, rs11664298, rs11693094, rs117178087, rs11740474, rs11941714, rs1198588, rs12129573, rs12138231, rs12151767, rs12285419, rs12293670, rs12303743, rs12489270, rs12652777, rs12712510, rs12771371, rs12833624, rs12877581, rs12883788, rs13016542, rs13107325, rs13195636, rs13233308, rs132582, rs1430894, rs145071536, rs1451488, rs149165, rs1593304, rs1604060, rs1615350, rs167924, rs16851048, rs16867571, rs17016552, rs17194490, rs17731, rs187557, rs1881046, rs1901512, rs1915019, rs2053079, rs2078266, rs215412, rs217336, rs2238057, rs2252074, rs2332700, rs2333321, rs2381411, rs2455415, rs2456020, rs2514218, rs2710323, rs2815731, rs2909457, rs2999392, rs308697, rs35351411, rs35734242, rs3739118, rs3770754, rs3791710, rs3795310, rs3802924, rs3814883, rs3824451, rs4129585, rs4575535, rs4632195, rs4636654, rs4653164, rs4702, rs4766428, rs4779050, rs4812325, rs4921741, rs498591, rs500102, rs505061, rs56205728, rs56335113, rs57433322, rs5751191, rs58120505, rs60135207, rs6125656, rs61857878, rs61937595, rs62018952, rs62183855, rs634940, rs6482437, rs6520064, rs6538539, rs6546857, rs6549963, rs6673880, rs6715366, rs6798742, rs6943762, rs6974218, rs6984242, rs708228, rs7112616, rs713692, rs7251, rs72802868, rs728055, rs72943392, rs72986630, rs73229090, rs73292401, rs7515363, rs7575796, rs7634476, rs7647398, rs76838079, rs778371, rs7798283, rs7830315, rs79210963, rs79445414, rs8055219, rs9304548, rs9318627, rs9461916, rs9636107, rs9687282, rs9876421	0.000174018	0.0100366	0.986167	-0.0194978	0.0198458	1.00017	0.980691	1.02004	NA	NA	NA	0.0501938	0.00491481	TRUE	4.77835e-142	TRUE	0
3246	bipolar	THPO:P40225:OID20098:v1:Cardiometabolic	F9kYJQ	THPO	Inverse variance weighted	52	rs10043984, rs10255167, rs10737496, rs10791849, rs10866641, rs10994415, rs11062170, rs112481526, rs113779084, rs115694474, rs11764361, rs12575685, rs12668848, rs12932628, rs13044225, rs13195402, rs13417268, rs1487445, rs17183814, rs174592, rs1998820, rs2011302, rs2126180, rs2273738, rs228768, rs2336147, rs237460, rs2693698, rs28455634, rs28565152, rs2953928, rs35306827, rs35958438, rs41315395, rs4331993, rs4447398, rs4619651, rs4790841, rs5758064, rs61554907, rs62489493, rs67712855, rs6887473, rs6946056, rs6954854, rs696366, rs6992333, rs7108878, rs7201930, rs748455, rs7707252, rs9834970	0.000368912	0.021811	0.986505	-0.0423806	0.0431184	1.00037	0.958505	1.04406	NA	NA	NA	0.00526499	0.00266486	TRUE	0.000243276	TRUE	0
1333	anxiety_pgc_2026	RNASE4:P34096:OID30705:v1:Inflammation_II	lgKzbn	RNASE4	Inverse variance weighted	57	rs10476497, rs10959883, rs10961649, rs11241568, rs11580539, rs11592506, rs11599236, rs12588874, rs12624433, rs12699332, rs13056300, rs13287777, rs150438595, rs17407658, rs174560, rs2066928, rs2070865, rs2071754, rs2165077, rs2289590, rs2371365, rs2710323, rs28474857, rs285011, rs2888367, rs3007061, rs34723450, rs36119415, rs3847960, rs4382947, rs4395923, rs4801024, rs4856929, rs4976976, rs5015511, rs58825580, rs6047130, rs61928096, rs61990288, rs6539062, rs6574271, rs7110863, rs7121169, rs72704544, rs7290074, rs73034295, rs7570682, rs77960, rs79556790, rs7997746, rs8091977, rs870764, rs9373363, rs9534593, rs9556979, rs9867083, rs989657	-0.000576202	0.0346202	0.986721	-0.0684318	0.0672794	0.999424	0.933857	1.06959	NA	NA	NA	0.00274595	0.00219929	TRUE	0.327	Unknown	0
1858	bipolar	BRK1:Q8WUW1:OID20883:v1:Neurology	F9kYJQ	BRK1	Inverse variance weighted	52	rs10043984, rs10255167, rs10737496, rs10791849, rs10866641, rs10994415, rs11062170, rs112481526, rs113779084, rs115694474, rs11764361, rs12575685, rs12668848, rs12932628, rs13044225, rs13195402, rs13417268, rs1487445, rs17183814, rs174592, rs1998820, rs2011302, rs2126180, rs2273738, rs228768, rs2336147, rs237460, rs2693698, rs28455634, rs28565152, rs2953928, rs35306827, rs35958438, rs41315395, rs4331993, rs4447398, rs4619651, rs4790841, rs5758064, rs61554907, rs62489493, rs67712855, rs6887473, rs6946056, rs6954854, rs696366, rs6992333, rs7108878, rs7201930, rs748455, rs7707252, rs9834970	-0.000299133	0.0179835	0.986729	-0.0355469	0.0349486	0.999701	0.965078	1.03557	NA	NA	NA	0.00526499	0.00119868	TRUE	3.32965e-11	TRUE	0
4270	bipolar_noukb	KIAA0319:Q5VV43:OID31094:v1:Neurology_II	e8OtNo	KIAA0319	Inverse variance weighted	44	rs10255167, rs10737496, rs10791849, rs10866641, rs112481526, rs113779084, rs115694474, rs11764361, rs11870683, rs12154473, rs12575685, rs12932628, rs13044225, rs13195401, rs13417268, rs1487445, rs174592, rs2126180, rs2159100, rs2273738, rs228768, rs237460, rs2577831, rs2693698, rs28455634, rs28565152, rs2953928, rs35306827, rs35958438, rs41315395, rs4331993, rs4447398, rs4619651, rs5758064, rs61846516, rs62489493, rs67712855, rs6887473, rs6946056, rs6954854, rs6992333, rs7201930, rs748455, rs9834970	0.000312637	0.0188273	0.986751	-0.0365888	0.0372141	1.00031	0.964072	1.03792	NA	NA	NA	0.00549469	0.00140199	TRUE	1.14108e-10	TRUE	0
4480	bipolar_noukb	NELL1:Q92832:OID21494:v1:Oncology	e8OtNo	NELL1	Inverse variance weighted	44	rs10255167, rs10737496, rs10791849, rs10866641, rs112481526, rs113779084, rs115694474, rs11764361, rs11870683, rs12154473, rs12575685, rs12932628, rs13044225, rs13195401, rs13417268, rs1487445, rs174592, rs2126180, rs2159100, rs2273738, rs228768, rs237460, rs2577831, rs2693698, rs28455634, rs28565152, rs2953928, rs35306827, rs35958438, rs41315395, rs4331993, rs4447398, rs4619651, rs5758064, rs61846516, rs62489493, rs67712855, rs6887473, rs6946056, rs6954854, rs6992333, rs7201930, rs748455, rs9834970	-0.000370393	0.0224215	0.98682	-0.0443165	0.0435757	0.99963	0.956651	1.04454	NA	NA	NA	0.00549469	0.00229319	TRUE	3.98633e-06	TRUE	0
4551	bipolar_noukb	PAPPA:Q13219:OID20421:v1:Inflammation	e8OtNo	PAPPA	Inverse variance weighted	44	rs10255167, rs10737496, rs10791849, rs10866641, rs112481526, rs113779084, rs115694474, rs11764361, rs11870683, rs12154473, rs12575685, rs12932628, rs13044225, rs13195401, rs13417268, rs1487445, rs174592, rs2126180, rs2159100, rs2273738, rs228768, rs237460, rs2577831, rs2693698, rs28455634, rs28565152, rs2953928, rs35306827, rs35958438, rs41315395, rs4331993, rs4447398, rs4619651, rs5758064, rs61846516, rs62489493, rs67712855, rs6887473, rs6946056, rs6954854, rs6992333, rs7201930, rs748455, rs9834970	0.000360036	0.0219362	0.986905	-0.042635	0.043355	1.00036	0.958261	1.04431	NA	NA	NA	0.00549469	0.00200124	TRUE	3.15768e-07	TRUE	0
7597	depression_Als_ukb_included	IL1RL2:Q9HB29:OID20487:v1:Inflammation	0LShC7	IL1RL2	Inverse variance weighted	126	rs10026036, rs10119773, rs10149470, rs10173817, rs1021363, rs10465137, rs10514370, rs10890032, rs11030380, rs11034962, rs11135349, rs111442587, rs11183747, rs112171203, rs114851235, rs11579246, rs11612312, rs11621186, rs11665315, rs11682175, rs11756123, rs12131852, rs12160976, rs12190823, rs12517438, rs12635614, rs1267079, rs12919291, rs12958048, rs12967855, rs13056300, rs1320138, rs1435977, rs145678014, rs148108087, rs149142151, rs1548461, rs1553172, rs1644039, rs17255455, rs1730864, rs174546, rs182923402, rs1890946, rs190523, rs1931388, rs1950829, rs2024842, rs2025729, rs2111568, rs2111593, rs2214123, rs2219498, rs2292996, rs2369818, rs2408225, rs2509805, rs2523443, rs2758703, rs28538439, rs28897173, rs2894699, rs2933195, rs2964031, rs2968485, rs30266, rs3088142, rs34207047, rs34488670, rs35905305, rs362280, rs412891, rs4628229, rs4632195, rs4653218, rs4702, rs4837958, rs508502, rs521048, rs55897719, rs55993110, rs56059718, rs57022387, rs612823, rs61902811, rs61903412, rs61904960, rs62170849, rs62535714, rs6479487, rs66511648, rs6713237, rs672230, rs67446571, rs6765468, rs7147531, rs7174069, rs7241572, rs72627231, rs72743363, rs728017, rs72904286, rs73334050, rs74927570, rs7531118, rs7617480, rs761777, rs7629352, rs7791726, rs7837935, rs78689878, rs79255845, rs868754, rs9074, rs907662, rs910187, rs9353364, rs9373363, rs9517313, rs9527064, rs9561317, rs962961, rs9687387, rs9915591, rs9931205, rs993884	0.00053585	0.0328703	0.986993	-0.0638899	0.0649616	1.00054	0.938108	1.06712	NA	NA	NA	0.00506828	0.00596144	FALSE	0.278609	Unknown	0
5767	depression_Als_noukb_included	GHRL:Q9UBU3:OID20175:v1:Cardiometabolic	fLlnK0	GHRL	Inverse variance weighted	42	rs10097643, rs10465137, rs10890032, rs10973170, rs10992800, rs11756123, rs12028164, rs1239771, rs12800853, rs13017298, rs13414880, rs1372500, rs1488627, rs17117923, rs17255455, rs1931388, rs1950829, rs2509805, rs2523432, rs283466, rs34207047, rs34890793, rs4632195, rs4663414, rs4702, rs4776729, rs60157091, rs6063085, rs612823, rs62442924, rs6732156, rs7127383, rs7236656, rs73035954, rs7531118, rs7629352, rs7674555, rs76966748, rs78765360, rs8072225, rs9353368, rs9964724	0.000673429	0.0420561	0.987224	-0.0817566	0.0831035	1.00067	0.921496	1.08665	NA	NA	NA	0.00239614	0.00128781	TRUE	0.0190578	TRUE	0
6619	depression_Als_noukb_included	TGFB1:P01137:OID20621:v1:Inflammation	fLlnK0	TGFB1	Inverse variance weighted	42	rs10097643, rs10465137, rs10890032, rs10973170, rs10992800, rs11756123, rs12028164, rs1239771, rs12800853, rs13017298, rs13414880, rs1372500, rs1488627, rs17117923, rs17255455, rs1931388, rs1950829, rs2509805, rs2523432, rs283466, rs34207047, rs34890793, rs4632195, rs4663414, rs4702, rs4776729, rs60157091, rs6063085, rs612823, rs62442924, rs6732156, rs7127383, rs7236656, rs73035954, rs7531118, rs7629352, rs7674555, rs76966748, rs78765360, rs8072225, rs9353368, rs9964724	-0.000756915	0.0474326	0.987268	-0.0937248	0.0922109	0.999243	0.910533	1.0966	NA	NA	NA	0.00239614	0.0016249	TRUE	0.119409	Unknown	0
2789	bipolar	NELL1:Q92832:OID21494:v1:Oncology	F9kYJQ	NELL1	Inverse variance weighted	52	rs10043984, rs10255167, rs10737496, rs10791849, rs10866641, rs10994415, rs11062170, rs112481526, rs113779084, rs115694474, rs11764361, rs12575685, rs12668848, rs12932628, rs13044225, rs13195402, rs13417268, rs1487445, rs17183814, rs174592, rs1998820, rs2011302, rs2126180, rs2273738, rs228768, rs2336147, rs237460, rs2693698, rs28455634, rs28565152, rs2953928, rs35306827, rs35958438, rs41315395, rs4331993, rs4447398, rs4619651, rs4790841, rs5758064, rs61554907, rs62489493, rs67712855, rs6887473, rs6946056, rs6954854, rs696366, rs6992333, rs7108878, rs7201930, rs748455, rs7707252, rs9834970	-0.000299289	0.018879	0.987352	-0.0373021	0.0367035	0.999701	0.963385	1.03739	NA	NA	NA	0.00526499	0.00221636	TRUE	6.40431e-06	TRUE	0
4205	bipolar_noukb	IL17C:Q9P0M4:OID20477:v1:Inflammation	e8OtNo	IL17C	Inverse variance weighted	44	rs10255167, rs10737496, rs10791849, rs10866641, rs112481526, rs113779084, rs115694474, rs11764361, rs11870683, rs12154473, rs12575685, rs12932628, rs13044225, rs13195401, rs13417268, rs1487445, rs174592, rs2126180, rs2159100, rs2273738, rs228768, rs237460, rs2577831, rs2693698, rs28455634, rs28565152, rs2953928, rs35306827, rs35958438, rs41315395, rs4331993, rs4447398, rs4619651, rs5758064, rs61846516, rs62489493, rs67712855, rs6887473, rs6946056, rs6954854, rs6992333, rs7201930, rs748455, rs9834970	0.000302489	0.0192285	0.987449	-0.0373853	0.0379903	1.0003	0.963305	1.03872	NA	NA	NA	0.00549469	0.000957896	TRUE	6.04408e-14	TRUE	0
4242	bipolar_noukb	IRAK4:Q9NWZ3:OID20577:v1:Inflammation	e8OtNo	IRAK4	Inverse variance weighted	44	rs10255167, rs10737496, rs10791849, rs10866641, rs112481526, rs113779084, rs115694474, rs11764361, rs11870683, rs12154473, rs12575685, rs12932628, rs13044225, rs13195401, rs13417268, rs1487445, rs174592, rs2126180, rs2159100, rs2273738, rs228768, rs237460, rs2577831, rs2693698, rs28455634, rs28565152, rs2953928, rs35306827, rs35958438, rs41315395, rs4331993, rs4447398, rs4619651, rs5758064, rs61846516, rs62489493, rs67712855, rs6887473, rs6946056, rs6954854, rs6992333, rs7201930, rs748455, rs9834970	0.000359575	0.0230482	0.987553	-0.0448149	0.0455341	1.00036	0.956174	1.04659	NA	NA	NA	0.00549469	0.00198433	TRUE	2.1377e-07	TRUE	0
3890	bipolar_noukb	DPP7:Q9UHL4:OID20142:v1:Cardiometabolic	e8OtNo	DPP7	Inverse variance weighted	44	rs10255167, rs10737496, rs10791849, rs10866641, rs112481526, rs113779084, rs115694474, rs11764361, rs11870683, rs12154473, rs12575685, rs12932628, rs13044225, rs13195401, rs13417268, rs1487445, rs174592, rs2126180, rs2159100, rs2273738, rs228768, rs237460, rs2577831, rs2693698, rs28455634, rs28565152, rs2953928, rs35306827, rs35958438, rs41315395, rs4331993, rs4447398, rs4619651, rs5758064, rs61846516, rs62489493, rs67712855, rs6887473, rs6946056, rs6954854, rs6992333, rs7201930, rs748455, rs9834970	-0.000306841	0.0196727	0.987556	-0.0388653	0.0382516	0.999693	0.96188	1.03899	NA	NA	NA	0.00549469	0.00186812	TRUE	6.39998e-08	TRUE	0
550	anxiety_pgc_2026	ENDOU:P21128:OID31498:v1:Oncology_II	lgKzbn	ENDOU	Inverse variance weighted	57	rs10476497, rs10959883, rs10961649, rs11241568, rs11580539, rs11592506, rs11599236, rs12588874, rs12624433, rs12699332, rs13056300, rs13287777, rs150438595, rs17407658, rs174560, rs2066928, rs2070865, rs2071754, rs2165077, rs2289590, rs2371365, rs2710323, rs28474857, rs285011, rs2888367, rs3007061, rs34723450, rs36119415, rs3847960, rs4382947, rs4395923, rs4801024, rs4856929, rs4976976, rs5015511, rs58825580, rs6047130, rs61928096, rs61990288, rs6539062, rs6574271, rs7110863, rs7121169, rs72704544, rs7290074, rs73034295, rs7570682, rs77960, rs79556790, rs7997746, rs8091977, rs870764, rs9373363, rs9534593, rs9556979, rs9867083, rs989657	-0.000513552	0.033267	0.987683	-0.0657169	0.0646898	0.999487	0.936396	1.06683	NA	NA	NA	0.00274595	0.00242322	TRUE	0.58043	Unknown	0
9628	schizophrenia	PBLD:P30039:OID20839:v1:Neurology	qHtopr	PBLD	Inverse variance weighted	146	rs1000237, rs10035564, rs10086619, rs10108980, rs10117, rs10861176, rs10873538, rs10876446, rs11027839, rs11136325, rs11165867, rs11191580, rs11210892, rs11223774, rs113264400, rs11534045, rs11587347, rs11664298, rs11693094, rs117178087, rs11941714, rs1198588, rs12129573, rs12138231, rs12151767, rs12285419, rs12293670, rs12303743, rs12489270, rs12652777, rs12712510, rs12771371, rs12833624, rs12877581, rs12883788, rs13016542, rs13107325, rs13195636, rs13233308, rs132582, rs1430894, rs145071536, rs1451488, rs149165, rs1593304, rs1604060, rs1615350, rs167924, rs16851048, rs16867571, rs17016552, rs17194490, rs17731, rs187557, rs1881046, rs1901512, rs1915019, rs2053079, rs2078266, rs215412, rs217336, rs2238057, rs2252074, rs2332700, rs2333321, rs2381411, rs2455415, rs2456020, rs2514218, rs2710323, rs2815731, rs2909457, rs2999392, rs308697, rs35351411, rs35734242, rs3739118, rs3770754, rs3791710, rs3795310, rs3802924, rs3814883, rs3824451, rs4129585, rs4575535, rs4632195, rs4636654, rs4653164, rs4702, rs4766428, rs4779050, rs4812325, rs4921741, rs498591, rs500102, rs505061, rs56205728, rs56335113, rs57433322, rs5751191, rs58120505, rs60135207, rs6125656, rs61857878, rs61937595, rs62018952, rs62183855, rs634940, rs6482437, rs6520064, rs6538539, rs6546857, rs6549963, rs6673880, rs6715366, rs6798742, rs6943762, rs6974218, rs6984242, rs708228, rs7112616, rs713692, rs7251, rs72802868, rs728055, rs72943392, rs72986630, rs73229090, rs73292401, rs7515363, rs7575796, rs7634476, rs7647398, rs76838079, rs778371, rs7798283, rs7830315, rs79210963, rs79445414, rs8055219, rs9304548, rs9318627, rs9461916, rs9636107, rs9687282, rs9876421	0.000157041	0.0102926	0.987827	-0.0200164	0.0203304	1.00016	0.980183	1.02054	NA	NA	NA	0.0499099	0.0045182	TRUE	2.96261e-148	TRUE	0
6430	depression_Als_noukb_included	SARG:Q9BW04:OID30331:v1:Cardiometabolic_II	fLlnK0	C1orf116	Inverse variance weighted	42	rs10097643, rs10465137, rs10890032, rs10973170, rs10992800, rs11756123, rs12028164, rs1239771, rs12800853, rs13017298, rs13414880, rs1372500, rs1488627, rs17117923, rs17255455, rs1931388, rs1950829, rs2509805, rs2523432, rs283466, rs34207047, rs34890793, rs4632195, rs4663414, rs4702, rs4776729, rs60157091, rs6063085, rs612823, rs62442924, rs6732156, rs7127383, rs7236656, rs73035954, rs7531118, rs7629352, rs7674555, rs76966748, rs78765360, rs8072225, rs9353368, rs9964724	0.000656996	0.04331	0.987897	-0.0842305	0.0855445	1.00066	0.919219	1.08931	NA	NA	NA	0.00239614	0.00117557	TRUE	0.00839998	TRUE	0
6208	depression_Als_noukb_included	NUB1:Q9Y5A7:OID20510:v1:Inflammation	fLlnK0	NUB1	Inverse variance weighted	42	rs10097643, rs10465137, rs10890032, rs10973170, rs10992800, rs11756123, rs12028164, rs1239771, rs12800853, rs13017298, rs13414880, rs1372500, rs1488627, rs17117923, rs17255455, rs1931388, rs1950829, rs2509805, rs2523432, rs283466, rs34207047, rs34890793, rs4632195, rs4663414, rs4702, rs4776729, rs60157091, rs6063085, rs612823, rs62442924, rs6732156, rs7127383, rs7236656, rs73035954, rs7531118, rs7629352, rs7674555, rs76966748, rs78765360, rs8072225, rs9353368, rs9964724	-0.000657727	0.0433882	0.987905	-0.0856987	0.0843832	0.999342	0.917871	1.08805	NA	NA	NA	0.00239614	0.000942792	TRUE	0.00106845	TRUE	0
9017	schizophrenia	EPHA10:Q5JZY3:OID20840:v1:Neurology	qHtopr	EPHA10	Inverse variance weighted	146	rs1000237, rs10035564, rs10086619, rs10108980, rs10117, rs10861176, rs10873538, rs10876446, rs11027839, rs11136325, rs11165867, rs11191580, rs11210892, rs11223774, rs113264400, rs11534045, rs11587347, rs11664298, rs11693094, rs117178087, rs11941714, rs1198588, rs12129573, rs12138231, rs12151767, rs12285419, rs12293670, rs12303743, rs12489270, rs12652777, rs12712510, rs12771371, rs12833624, rs12877581, rs12883788, rs13016542, rs13107325, rs13195636, rs13233308, rs132582, rs1430894, rs145071536, rs1451488, rs149165, rs1593304, rs1604060, rs1615350, rs167924, rs16851048, rs16867571, rs17016552, rs17194490, rs17731, rs187557, rs1881046, rs1901512, rs1915019, rs2053079, rs2078266, rs215412, rs217336, rs2238057, rs2252074, rs2332700, rs2333321, rs2381411, rs2455415, rs2456020, rs2514218, rs2710323, rs2815731, rs2909457, rs2999392, rs308697, rs35351411, rs35734242, rs3739118, rs3770754, rs3791710, rs3795310, rs3802924, rs3814883, rs3824451, rs4129585, rs4575535, rs4632195, rs4636654, rs4653164, rs4702, rs4766428, rs4779050, rs4812325, rs4921741, rs498591, rs500102, rs505061, rs56205728, rs56335113, rs57433322, rs5751191, rs58120505, rs60135207, rs6125656, rs61857878, rs61937595, rs62018952, rs62183855, rs634940, rs6482437, rs6520064, rs6538539, rs6546857, rs6549963, rs6673880, rs6715366, rs6798742, rs6943762, rs6974218, rs6984242, rs708228, rs7112616, rs713692, rs7251, rs72802868, rs728055, rs72943392, rs72986630, rs73229090, rs73292401, rs7515363, rs7575796, rs7634476, rs7647398, rs76838079, rs778371, rs7798283, rs7830315, rs79210963, rs79445414, rs8055219, rs9304548, rs9318627, rs9461916, rs9636107, rs9687282, rs9876421	-0.000166199	0.0110929	0.988046	-0.0219083	0.0215759	0.999834	0.97833	1.02181	NA	NA	NA	0.0499099	0.00423825	TRUE	3.62742e-152	TRUE	0
511	anxiety_pgc_2026	DRAXIN:Q8NBI3:OID20917:v1:Neurology	lgKzbn	DRAXIN	Inverse variance weighted	57	rs10476497, rs10959883, rs10961649, rs11241568, rs11580539, rs11592506, rs11599236, rs12588874, rs12624433, rs12699332, rs13056300, rs13287777, rs150438595, rs17407658, rs174560, rs2066928, rs2070865, rs2071754, rs2165077, rs2289590, rs2371365, rs2710323, rs28474857, rs285011, rs2888367, rs3007061, rs34723450, rs36119415, rs3847960, rs4382947, rs4395923, rs4801024, rs4856929, rs4976976, rs5015511, rs58825580, rs6047130, rs61928096, rs61990288, rs6539062, rs6574271, rs7110863, rs7121169, rs72704544, rs7290074, rs73034295, rs7570682, rs77960, rs79556790, rs7997746, rs8091977, rs870764, rs9373363, rs9534593, rs9556979, rs9867083, rs989657	0.000584503	0.039055	0.988059	-0.0759634	0.0771324	1.00058	0.92685	1.08019	NA	NA	NA	0.00274595	0.00318248	FALSE	0.47113	Unknown	0
1526	anxiety_pgc_2026	TAX1BP1:Q86VP1:OID31075:v1:Neurology_II	lgKzbn	TAX1BP1	Inverse variance weighted	57	rs10476497, rs10959883, rs10961649, rs11241568, rs11580539, rs11592506, rs11599236, rs12588874, rs12624433, rs12699332, rs13056300, rs13287777, rs150438595, rs17407658, rs174560, rs2066928, rs2070865, rs2071754, rs2165077, rs2289590, rs2371365, rs2710323, rs28474857, rs285011, rs2888367, rs3007061, rs34723450, rs36119415, rs3847960, rs4382947, rs4395923, rs4801024, rs4856929, rs4976976, rs5015511, rs58825580, rs6047130, rs61928096, rs61990288, rs6539062, rs6574271, rs7110863, rs7121169, rs72704544, rs7290074, rs73034295, rs7570682, rs77960, rs79556790, rs7997746, rs8091977, rs870764, rs9373363, rs9534593, rs9556979, rs9867083, rs989657	-0.000492994	0.0330252	0.98809	-0.0652225	0.0642365	0.999507	0.936859	1.06634	NA	NA	NA	0.00274595	0.00176877	TRUE	0.0617483	Unknown	0
8244	depression_Als_ukb_included	SPINK5:Q9NQ38:OID21148:v1:Neurology	0LShC7	SPINK5	Inverse variance weighted	126	rs10026036, rs10119773, rs10149470, rs10173817, rs1021363, rs10465137, rs10514370, rs10890032, rs11030380, rs11034962, rs11135349, rs111442587, rs11183747, rs112171203, rs114851235, rs11579246, rs11612312, rs11621186, rs11665315, rs11682175, rs11756123, rs12131852, rs12160976, rs12190823, rs12517438, rs12635614, rs1267079, rs12919291, rs12958048, rs12967855, rs13056300, rs1320138, rs1435977, rs145678014, rs148108087, rs149142151, rs1548461, rs1553172, rs1644039, rs17255455, rs1730864, rs174546, rs182923402, rs1890946, rs190523, rs1931388, rs1950829, rs2024842, rs2025729, rs2111568, rs2111593, rs2214123, rs2219498, rs2292996, rs2369818, rs2408225, rs2509805, rs2523443, rs2758703, rs28538439, rs28897173, rs2894699, rs2933195, rs2964031, rs2968485, rs30266, rs3088142, rs34207047, rs34488670, rs35905305, rs362280, rs412891, rs4628229, rs4632195, rs4653218, rs4702, rs4837958, rs508502, rs521048, rs55897719, rs55993110, rs56059718, rs57022387, rs612823, rs61902811, rs61903412, rs61904960, rs62170849, rs62535714, rs6479487, rs66511648, rs6713237, rs672230, rs67446571, rs6765468, rs7147531, rs7174069, rs7241572, rs72627231, rs72743363, rs728017, rs72904286, rs73334050, rs74927570, rs7531118, rs7617480, rs761777, rs7629352, rs7791726, rs7837935, rs78689878, rs79255845, rs868754, rs9074, rs907662, rs910187, rs9353364, rs9373363, rs9517313, rs9527064, rs9561317, rs962961, rs9687387, rs9915591, rs9931205, rs993884	-0.000490384	0.0332205	0.988222	-0.0656026	0.0646219	0.99951	0.936503	1.06676	NA	NA	NA	0.00506828	0.00483584	TRUE	0.76435	Unknown	0
8478	schizophrenia	ADAM12:O43184:OID30491:v1:Inflammation_II	qHtopr	ADAM12	Inverse variance weighted	147	rs1000237, rs10035564, rs10086619, rs10108980, rs10117, rs10861176, rs10873538, rs10876446, rs11027839, rs11136325, rs11165867, rs11191580, rs11210892, rs11223774, rs113264400, rs11534045, rs11587347, rs11664298, rs11693094, rs117178087, rs11740474, rs11941714, rs1198588, rs12129573, rs12138231, rs12151767, rs12285419, rs12293670, rs12303743, rs12489270, rs12652777, rs12712510, rs12771371, rs12833624, rs12877581, rs12883788, rs13016542, rs13107325, rs13195636, rs13233308, rs132582, rs1430894, rs145071536, rs1451488, rs149165, rs1593304, rs1604060, rs1615350, rs167924, rs16851048, rs16867571, rs17016552, rs17194490, rs17731, rs187557, rs1881046, rs1901512, rs1915019, rs2053079, rs2078266, rs215412, rs217336, rs2238057, rs2252074, rs2332700, rs2333321, rs2381411, rs2455415, rs2456020, rs2514218, rs2710323, rs2815731, rs2909457, rs2999392, rs308697, rs35351411, rs35734242, rs3739118, rs3770754, rs3791710, rs3795310, rs3802924, rs3814883, rs3824451, rs4129585, rs4575535, rs4632195, rs4636654, rs4653164, rs4702, rs4766428, rs4779050, rs4812325, rs4921741, rs498591, rs500102, rs505061, rs56205728, rs56335113, rs57433322, rs5751191, rs58120505, rs60135207, rs6125656, rs61857878, rs61937595, rs62018952, rs62183855, rs634940, rs6482437, rs6520064, rs6538539, rs6546857, rs6549963, rs6673880, rs6715366, rs6798742, rs6943762, rs6974218, rs6984242, rs708228, rs7112616, rs713692, rs7251, rs72802868, rs728055, rs72943392, rs72986630, rs73229090, rs73292401, rs7515363, rs7575796, rs7634476, rs7647398, rs76838079, rs778371, rs7798283, rs7830315, rs79210963, rs79445414, rs8055219, rs9304548, rs9318627, rs9461916, rs9636107, rs9687282, rs9876421	-0.00017695	0.0121464	0.988377	-0.0239839	0.02363	0.999823	0.976301	1.02391	NA	NA	NA	0.0501938	0.00600869	TRUE	2.90952e-131	TRUE	0
2432	bipolar	GUSB:P08236:OID20296:v1:Cardiometabolic	F9kYJQ	GUSB	Inverse variance weighted	52	rs10043984, rs10255167, rs10737496, rs10791849, rs10866641, rs10994415, rs11062170, rs112481526, rs113779084, rs115694474, rs11764361, rs12575685, rs12668848, rs12932628, rs13044225, rs13195402, rs13417268, rs1487445, rs17183814, rs174592, rs1998820, rs2011302, rs2126180, rs2273738, rs228768, rs2336147, rs237460, rs2693698, rs28455634, rs28565152, rs2953928, rs35306827, rs35958438, rs41315395, rs4331993, rs4447398, rs4619651, rs4790841, rs5758064, rs61554907, rs62489493, rs67712855, rs6887473, rs6946056, rs6954854, rs696366, rs6992333, rs7108878, rs7201930, rs748455, rs7707252, rs9834970	0.000311407	0.0213837	0.988381	-0.0416007	0.0422235	1.00031	0.959253	1.04313	NA	NA	NA	0.00526499	0.00464279	TRUE	0.432478	Unknown	0
9799	schizophrenia	RRM2:P31350:OID21187:v1:Oncology	qHtopr	RRM2	Inverse variance weighted	146	rs1000237, rs10035564, rs10086619, rs10108980, rs10117, rs10861176, rs10873538, rs10876446, rs11027839, rs11136325, rs11165867, rs11191580, rs11210892, rs11223774, rs113264400, rs11534045, rs11587347, rs11664298, rs11693094, rs117178087, rs11941714, rs1198588, rs12129573, rs12138231, rs12151767, rs12285419, rs12293670, rs12303743, rs12489270, rs12652777, rs12712510, rs12771371, rs12833624, rs12877581, rs12883788, rs13016542, rs13107325, rs13195636, rs13233308, rs132582, rs1430894, rs145071536, rs1451488, rs149165, rs1593304, rs1604060, rs1615350, rs167924, rs16851048, rs16867571, rs17016552, rs17194490, rs17731, rs187557, rs1881046, rs1901512, rs1915019, rs2053079, rs2078266, rs215412, rs217336, rs2238057, rs2252074, rs2332700, rs2333321, rs2381411, rs2455415, rs2456020, rs2514218, rs2710323, rs2815731, rs2909457, rs2999392, rs308697, rs35351411, rs35734242, rs3739118, rs3770754, rs3791710, rs3795310, rs3802924, rs3814883, rs3824451, rs4129585, rs4575535, rs4632195, rs4636654, rs4653164, rs4702, rs4766428, rs4779050, rs4812325, rs4921741, rs498591, rs500102, rs505061, rs56205728, rs56335113, rs57433322, rs5751191, rs58120505, rs60135207, rs6125656, rs61857878, rs61937595, rs62018952, rs62183855, rs634940, rs6482437, rs6520064, rs6538539, rs6546857, rs6549963, rs6673880, rs6715366, rs6798742, rs6943762, rs6974218, rs6984242, rs708228, rs7112616, rs713692, rs7251, rs72802868, rs728055, rs72943392, rs72986630, rs73229090, rs73292401, rs7515363, rs7575796, rs7634476, rs7647398, rs76838079, rs778371, rs7798283, rs7830315, rs79210963, rs79445414, rs8055219, rs9304548, rs9318627, rs9461916, rs9636107, rs9687282, rs9876421	-0.000167226	0.011561	0.988459	-0.0228268	0.0224924	0.999833	0.977432	1.02275	NA	NA	NA	0.0499099	0.00521808	TRUE	3.97942e-139	TRUE	0
5642	depression_Als_noukb_included	EPS8L2:Q9H6S3:OID21397:v1:Oncology	fLlnK0	EPS8L2	Inverse variance weighted	42	rs10097643, rs10465137, rs10890032, rs10973170, rs10992800, rs11756123, rs12028164, rs1239771, rs12800853, rs13017298, rs13414880, rs1372500, rs1488627, rs17117923, rs17255455, rs1931388, rs1950829, rs2509805, rs2523432, rs283466, rs34207047, rs34890793, rs4632195, rs4663414, rs4702, rs4776729, rs60157091, rs6063085, rs612823, rs62442924, rs6732156, rs7127383, rs7236656, rs73035954, rs7531118, rs7629352, rs7674555, rs76966748, rs78765360, rs8072225, rs9353368, rs9964724	0.000606497	0.0422002	0.988533	-0.082106	0.083319	1.00061	0.921174	1.08689	NA	NA	NA	0.00239614	0.00131161	TRUE	0.0219112	TRUE	0
966	anxiety_pgc_2026	LPL:P06858:OID20188:v1:Cardiometabolic	lgKzbn	LPL	Inverse variance weighted	57	rs10476497, rs10959883, rs10961649, rs11241568, rs11580539, rs11592506, rs11599236, rs12588874, rs12624433, rs12699332, rs13056300, rs13287777, rs150438595, rs17407658, rs174560, rs2066928, rs2070865, rs2071754, rs2165077, rs2289590, rs2371365, rs2710323, rs28474857, rs285011, rs2888367, rs3007061, rs34723450, rs36119415, rs3847960, rs4382947, rs4395923, rs4801024, rs4856929, rs4976976, rs5015511, rs58825580, rs6047130, rs61928096, rs61990288, rs6539062, rs6574271, rs7110863, rs7121169, rs72704544, rs7290074, rs73034295, rs7570682, rs77960, rs79556790, rs7997746, rs8091977, rs870764, rs9373363, rs9534593, rs9556979, rs9867083, rs989657	-0.000486129	0.0338895	0.988555	-0.0669096	0.0659373	0.999514	0.93528	1.06816	NA	NA	NA	0.00274595	0.00260291	TRUE	0.803122	Unknown	0
8637	schizophrenia	C5:P01031:OID30744:v1:Inflammation_II	qHtopr	C5	Inverse variance weighted	147	rs1000237, rs10035564, rs10086619, rs10108980, rs10117, rs10861176, rs10873538, rs10876446, rs11027839, rs11136325, rs11165867, rs11191580, rs11210892, rs11223774, rs113264400, rs11534045, rs11587347, rs11664298, rs11693094, rs117178087, rs11740474, rs11941714, rs1198588, rs12129573, rs12138231, rs12151767, rs12285419, rs12293670, rs12303743, rs12489270, rs12652777, rs12712510, rs12771371, rs12833624, rs12877581, rs12883788, rs13016542, rs13107325, rs13195636, rs13233308, rs132582, rs1430894, rs145071536, rs1451488, rs149165, rs1593304, rs1604060, rs1615350, rs167924, rs16851048, rs16867571, rs17016552, rs17194490, rs17731, rs187557, rs1881046, rs1901512, rs1915019, rs2053079, rs2078266, rs215412, rs217336, rs2238057, rs2252074, rs2332700, rs2333321, rs2381411, rs2455415, rs2456020, rs2514218, rs2710323, rs2815731, rs2909457, rs2999392, rs308697, rs35351411, rs35734242, rs3739118, rs3770754, rs3791710, rs3795310, rs3802924, rs3814883, rs3824451, rs4129585, rs4575535, rs4632195, rs4636654, rs4653164, rs4702, rs4766428, rs4779050, rs4812325, rs4921741, rs498591, rs500102, rs505061, rs56205728, rs56335113, rs57433322, rs5751191, rs58120505, rs60135207, rs6125656, rs61857878, rs61937595, rs62018952, rs62183855, rs634940, rs6482437, rs6520064, rs6538539, rs6546857, rs6549963, rs6673880, rs6715366, rs6798742, rs6943762, rs6974218, rs6984242, rs708228, rs7112616, rs713692, rs7251, rs72802868, rs728055, rs72943392, rs72986630, rs73229090, rs73292401, rs7515363, rs7575796, rs7634476, rs7647398, rs76838079, rs778371, rs7798283, rs7830315, rs79210963, rs79445414, rs8055219, rs9304548, rs9318627, rs9461916, rs9636107, rs9687282, rs9876421	-0.000153801	0.0107904	0.988628	-0.021303	0.0209954	0.999846	0.978922	1.02122	NA	NA	NA	0.0501938	0.00459594	TRUE	3.32363e-152	TRUE	0
7048	depression_Als_ukb_included	CD7:P09564:OID30543:v1:Inflammation_II	0LShC7	CD7	Inverse variance weighted	126	rs10026036, rs10119773, rs10149470, rs10173817, rs1021363, rs10465137, rs10514370, rs10890032, rs11030380, rs11034962, rs11135349, rs111442587, rs11183747, rs112171203, rs114851235, rs11579246, rs11612312, rs11621186, rs11665315, rs11682175, rs11756123, rs12131852, rs12160976, rs12190823, rs12517438, rs12635614, rs1267079, rs12919291, rs12958048, rs12967855, rs13056300, rs1320138, rs1435977, rs145678014, rs148108087, rs149142151, rs1548461, rs1553172, rs1644039, rs17255455, rs1730864, rs174546, rs182923402, rs1890946, rs190523, rs1931388, rs1950829, rs2024842, rs2025729, rs2111568, rs2111593, rs2214123, rs2219498, rs2292996, rs2369818, rs2408225, rs2509805, rs2523443, rs2758703, rs28538439, rs28897173, rs2894699, rs2933195, rs2964031, rs2968485, rs30266, rs3088142, rs34207047, rs34488670, rs35905305, rs362280, rs412891, rs4628229, rs4632195, rs4653218, rs4702, rs4837958, rs508502, rs521048, rs55897719, rs55993110, rs56059718, rs57022387, rs612823, rs61902811, rs61903412, rs61904960, rs62170849, rs62535714, rs6479487, rs66511648, rs6713237, rs672230, rs67446571, rs6765468, rs7147531, rs7174069, rs7241572, rs72627231, rs72743363, rs728017, rs72904286, rs73334050, rs74927570, rs7531118, rs7617480, rs761777, rs7629352, rs7791726, rs7837935, rs78689878, rs79255845, rs868754, rs9074, rs907662, rs910187, rs9353364, rs9373363, rs9517313, rs9527064, rs9561317, rs962961, rs9687387, rs9915591, rs9931205, rs993884	-0.00044054	0.0311341	0.98871	-0.0614633	0.0605822	0.99956	0.940387	1.06245	NA	NA	NA	0.00506828	0.00392838	TRUE	0.126647	Unknown	0
789	anxiety_pgc_2026	ICAM4:Q14773:OID20578:v1:Inflammation	lgKzbn	ICAM4	Inverse variance weighted	57	rs10476497, rs10959883, rs10961649, rs11241568, rs11580539, rs11592506, rs11599236, rs12588874, rs12624433, rs12699332, rs13056300, rs13287777, rs150438595, rs17407658, rs174560, rs2066928, rs2070865, rs2071754, rs2165077, rs2289590, rs2371365, rs2710323, rs28474857, rs285011, rs2888367, rs3007061, rs34723450, rs36119415, rs3847960, rs4382947, rs4395923, rs4801024, rs4856929, rs4976976, rs5015511, rs58825580, rs6047130, rs61928096, rs61990288, rs6539062, rs6574271, rs7110863, rs7121169, rs72704544, rs7290074, rs73034295, rs7570682, rs77960, rs79556790, rs7997746, rs8091977, rs870764, rs9373363, rs9534593, rs9556979, rs9867083, rs989657	0.000449264	0.0318526	0.988747	-0.0619818	0.0628803	1.00045	0.9399	1.0649	NA	NA	NA	0.00274595	0.00276503	FALSE	0.973881	Unknown	0
3849	bipolar_noukb	DAPP1:Q9UN19:OID20524:v1:Inflammation	e8OtNo	DAPP1	Inverse variance weighted	44	rs10255167, rs10737496, rs10791849, rs10866641, rs112481526, rs113779084, rs115694474, rs11764361, rs11870683, rs12154473, rs12575685, rs12932628, rs13044225, rs13195401, rs13417268, rs1487445, rs174592, rs2126180, rs2159100, rs2273738, rs228768, rs237460, rs2577831, rs2693698, rs28455634, rs28565152, rs2953928, rs35306827, rs35958438, rs41315395, rs4331993, rs4447398, rs4619651, rs5758064, rs61846516, rs62489493, rs67712855, rs6887473, rs6946056, rs6954854, rs6992333, rs7201930, rs748455, rs9834970	-0.000330718	0.0235371	0.988789	-0.0464634	0.045802	0.999669	0.954599	1.04687	NA	NA	NA	0.00549469	0.00210408	TRUE	7.23037e-07	TRUE	0
2637	bipolar	LGALS8:O00214:OID21041:v1:Neurology	F9kYJQ	LGALS8	Inverse variance weighted	52	rs10043984, rs10255167, rs10737496, rs10791849, rs10866641, rs10994415, rs11062170, rs112481526, rs113779084, rs115694474, rs11764361, rs12575685, rs12668848, rs12932628, rs13044225, rs13195402, rs13417268, rs1487445, rs17183814, rs174592, rs1998820, rs2011302, rs2126180, rs2273738, rs228768, rs2336147, rs237460, rs2693698, rs28455634, rs28565152, rs2953928, rs35306827, rs35958438, rs41315395, rs4331993, rs4447398, rs4619651, rs4790841, rs5758064, rs61554907, rs62489493, rs67712855, rs6887473, rs6946056, rs6954854, rs696366, rs6992333, rs7108878, rs7201930, rs748455, rs7707252, rs9834970	0.000317618	0.0229011	0.988934	-0.0445686	0.0452039	1.00032	0.95641	1.04624	NA	NA	NA	0.00526499	0.00401502	TRUE	0.102417	Unknown	0
3715	bipolar_noukb	CHAC2:Q8WUX2:OID21230:v1:Oncology	e8OtNo	CHAC2	Inverse variance weighted	44	rs10255167, rs10737496, rs10791849, rs10866641, rs112481526, rs113779084, rs115694474, rs11764361, rs11870683, rs12154473, rs12575685, rs12932628, rs13044225, rs13195401, rs13417268, rs1487445, rs174592, rs2126180, rs2159100, rs2273738, rs228768, rs237460, rs2577831, rs2693698, rs28455634, rs28565152, rs2953928, rs35306827, rs35958438, rs41315395, rs4331993, rs4447398, rs4619651, rs5758064, rs61846516, rs62489493, rs67712855, rs6887473, rs6946056, rs6954854, rs6992333, rs7201930, rs748455, rs9834970	0.000262143	0.0193203	0.989174	-0.0376057	0.03813	1.00026	0.963093	1.03887	NA	NA	NA	0.00549469	0.00115369	TRUE	3.2451e-12	TRUE	0
2237	bipolar	ELAC1:Q9H777:OID31029:v1:Neurology_II	F9kYJQ	ELAC1	Inverse variance weighted	52	rs10043984, rs10255167, rs10737496, rs10791849, rs10866641, rs10994415, rs11062170, rs112481526, rs113779084, rs115694474, rs11764361, rs12575685, rs12668848, rs12932628, rs13044225, rs13195402, rs13417268, rs1487445, rs17183814, rs174592, rs1998820, rs2011302, rs2126180, rs2273738, rs228768, rs2336147, rs237460, rs2693698, rs28455634, rs28565152, rs2953928, rs35306827, rs35958438, rs41315395, rs4331993, rs4447398, rs4619651, rs4790841, rs5758064, rs61554907, rs62489493, rs67712855, rs6887473, rs6946056, rs6954854, rs696366, rs6992333, rs7108878, rs7201930, rs748455, rs7707252, rs9834970	-0.000291383	0.0216136	0.989244	-0.042654	0.0420713	0.999709	0.958243	1.04297	NA	NA	NA	0.00526499	0.00245025	TRUE	4.36705e-05	TRUE	0
9490	schizophrenia	MINK1:Q8N4C8:OID31156:v1:Neurology_II	qHtopr	MINK1	Inverse variance weighted	147	rs1000237, rs10035564, rs10086619, rs10108980, rs10117, rs10861176, rs10873538, rs10876446, rs11027839, rs11136325, rs11165867, rs11191580, rs11210892, rs11223774, rs113264400, rs11534045, rs11587347, rs11664298, rs11693094, rs117178087, rs11740474, rs11941714, rs1198588, rs12129573, rs12138231, rs12151767, rs12285419, rs12293670, rs12303743, rs12489270, rs12652777, rs12712510, rs12771371, rs12833624, rs12877581, rs12883788, rs13016542, rs13107325, rs13195636, rs13233308, rs132582, rs1430894, rs145071536, rs1451488, rs149165, rs1593304, rs1604060, rs1615350, rs167924, rs16851048, rs16867571, rs17016552, rs17194490, rs17731, rs187557, rs1881046, rs1901512, rs1915019, rs2053079, rs2078266, rs215412, rs217336, rs2238057, rs2252074, rs2332700, rs2333321, rs2381411, rs2455415, rs2456020, rs2514218, rs2710323, rs2815731, rs2909457, rs2999392, rs308697, rs35351411, rs35734242, rs3739118, rs3770754, rs3791710, rs3795310, rs3802924, rs3814883, rs3824451, rs4129585, rs4575535, rs4632195, rs4636654, rs4653164, rs4702, rs4766428, rs4779050, rs4812325, rs4921741, rs498591, rs500102, rs505061, rs56205728, rs56335113, rs57433322, rs5751191, rs58120505, rs60135207, rs6125656, rs61857878, rs61937595, rs62018952, rs62183855, rs634940, rs6482437, rs6520064, rs6538539, rs6546857, rs6549963, rs6673880, rs6715366, rs6798742, rs6943762, rs6974218, rs6984242, rs708228, rs7112616, rs713692, rs7251, rs72802868, rs728055, rs72943392, rs72986630, rs73229090, rs73292401, rs7515363, rs7575796, rs7634476, rs7647398, rs76838079, rs778371, rs7798283, rs7830315, rs79210963, rs79445414, rs8055219, rs9304548, rs9318627, rs9461916, rs9636107, rs9687282, rs9876421	-0.000142687	0.0107418	0.989402	-0.0211966	0.0209112	0.999857	0.979026	1.02113	NA	NA	NA	0.0501938	0.0042405	TRUE	8.95979e-157	TRUE	0
289	anxiety_pgc_2026	CD99:P14209:OID21110:v1:Neurology	lgKzbn	CD99	Inverse variance weighted	57	rs10476497, rs10959883, rs10961649, rs11241568, rs11580539, rs11592506, rs11599236, rs12588874, rs12624433, rs12699332, rs13056300, rs13287777, rs150438595, rs17407658, rs174560, rs2066928, rs2070865, rs2071754, rs2165077, rs2289590, rs2371365, rs2710323, rs28474857, rs285011, rs2888367, rs3007061, rs34723450, rs36119415, rs3847960, rs4382947, rs4395923, rs4801024, rs4856929, rs4976976, rs5015511, rs58825580, rs6047130, rs61928096, rs61990288, rs6539062, rs6574271, rs7110863, rs7121169, rs72704544, rs7290074, rs73034295, rs7570682, rs77960, rs79556790, rs7997746, rs8091977, rs870764, rs9373363, rs9534593, rs9556979, rs9867083, rs989657	0.00044368	0.0335216	0.98944	-0.0652586	0.066146	1.00044	0.936825	1.06838	NA	NA	NA	0.00274595	0.00265296	TRUE	0.871848	Unknown	0
889	anxiety_pgc_2026	KIF1C:O43896:OID30163:v1:Cardiometabolic_II	lgKzbn	KIF1C	Inverse variance weighted	57	rs10476497, rs10959883, rs10961649, rs11241568, rs11580539, rs11592506, rs11599236, rs12588874, rs12624433, rs12699332, rs13056300, rs13287777, rs150438595, rs17407658, rs174560, rs2066928, rs2070865, rs2071754, rs2165077, rs2289590, rs2371365, rs2710323, rs28474857, rs285011, rs2888367, rs3007061, rs34723450, rs36119415, rs3847960, rs4382947, rs4395923, rs4801024, rs4856929, rs4976976, rs5015511, rs58825580, rs6047130, rs61928096, rs61990288, rs6539062, rs6574271, rs7110863, rs7121169, rs72704544, rs7290074, rs73034295, rs7570682, rs77960, rs79556790, rs7997746, rs8091977, rs870764, rs9373363, rs9534593, rs9556979, rs9867083, rs989657	-0.000447572	0.0340464	0.989511	-0.0671786	0.0662835	0.999553	0.935028	1.06853	NA	NA	NA	0.00274595	0.00167068	TRUE	0.0401599	TRUE	0
2669	bipolar	LRRN1:Q6UXK5:OID20438:v1:Inflammation	F9kYJQ	LRRN1	Inverse variance weighted	52	rs10043984, rs10255167, rs10737496, rs10791849, rs10866641, rs10994415, rs11062170, rs112481526, rs113779084, rs115694474, rs11764361, rs12575685, rs12668848, rs12932628, rs13044225, rs13195402, rs13417268, rs1487445, rs17183814, rs174592, rs1998820, rs2011302, rs2126180, rs2273738, rs228768, rs2336147, rs237460, rs2693698, rs28455634, rs28565152, rs2953928, rs35306827, rs35958438, rs41315395, rs4331993, rs4447398, rs4619651, rs4790841, rs5758064, rs61554907, rs62489493, rs67712855, rs6887473, rs6946056, rs6954854, rs696366, rs6992333, rs7108878, rs7201930, rs748455, rs7707252, rs9834970	0.000262994	0.0200746	0.989547	-0.0390833	0.0396093	1.00026	0.961671	1.0404	NA	NA	NA	0.00526499	0.0030431	TRUE	0.00228146	TRUE	0
2061	bipolar	CNDP1:Q96KN2:OID20347:v1:Cardiometabolic	F9kYJQ	CNDP1	Inverse variance weighted	52	rs10043984, rs10255167, rs10737496, rs10791849, rs10866641, rs10994415, rs11062170, rs112481526, rs113779084, rs115694474, rs11764361, rs12575685, rs12668848, rs12932628, rs13044225, rs13195402, rs13417268, rs1487445, rs17183814, rs174592, rs1998820, rs2011302, rs2126180, rs2273738, rs228768, rs2336147, rs237460, rs2693698, rs28455634, rs28565152, rs2953928, rs35306827, rs35958438, rs41315395, rs4331993, rs4447398, rs4619651, rs4790841, rs5758064, rs61554907, rs62489493, rs67712855, rs6887473, rs6946056, rs6954854, rs696366, rs6992333, rs7108878, rs7201930, rs748455, rs7707252, rs9834970	-0.000272635	0.0213104	0.989793	-0.042041	0.0414957	0.999727	0.958831	1.04237	NA	NA	NA	0.00526499	0.0025762	TRUE	0.000112761	TRUE	0
9458	schizophrenia	MAP3K5:Q99683:OID21253:v1:Oncology	qHtopr	MAP3K5	Inverse variance weighted	146	rs1000237, rs10035564, rs10086619, rs10108980, rs10117, rs10861176, rs10873538, rs10876446, rs11027839, rs11136325, rs11165867, rs11191580, rs11210892, rs11223774, rs113264400, rs11534045, rs11587347, rs11664298, rs11693094, rs117178087, rs11941714, rs1198588, rs12129573, rs12138231, rs12151767, rs12285419, rs12293670, rs12303743, rs12489270, rs12652777, rs12712510, rs12771371, rs12833624, rs12877581, rs12883788, rs13016542, rs13107325, rs13195636, rs13233308, rs132582, rs1430894, rs145071536, rs1451488, rs149165, rs1593304, rs1604060, rs1615350, rs167924, rs16851048, rs16867571, rs17016552, rs17194490, rs17731, rs187557, rs1881046, rs1901512, rs1915019, rs2053079, rs2078266, rs215412, rs217336, rs2238057, rs2252074, rs2332700, rs2333321, rs2381411, rs2455415, rs2456020, rs2514218, rs2710323, rs2815731, rs2909457, rs2999392, rs308697, rs35351411, rs35734242, rs3739118, rs3770754, rs3791710, rs3795310, rs3802924, rs3814883, rs3824451, rs4129585, rs4575535, rs4632195, rs4636654, rs4653164, rs4702, rs4766428, rs4779050, rs4812325, rs4921741, rs498591, rs500102, rs505061, rs56205728, rs56335113, rs57433322, rs5751191, rs58120505, rs60135207, rs6125656, rs61857878, rs61937595, rs62018952, rs62183855, rs634940, rs6482437, rs6520064, rs6538539, rs6546857, rs6549963, rs6673880, rs6715366, rs6798742, rs6943762, rs6974218, rs6984242, rs708228, rs7112616, rs713692, rs7251, rs72802868, rs728055, rs72943392, rs72986630, rs73229090, rs73292401, rs7515363, rs7575796, rs7634476, rs7647398, rs76838079, rs778371, rs7798283, rs7830315, rs79210963, rs79445414, rs8055219, rs9304548, rs9318627, rs9461916, rs9636107, rs9687282, rs9876421	-0.000144364	0.0113446	0.989847	-0.0223798	0.0220911	0.999856	0.977869	1.02234	NA	NA	NA	0.0499099	0.00536154	TRUE	2.23791e-137	TRUE	0
3698	bipolar_noukb	CEP20:Q96NB1:OID21209:v1:Oncology	e8OtNo	CEP20	Inverse variance weighted	44	rs10255167, rs10737496, rs10791849, rs10866641, rs112481526, rs113779084, rs115694474, rs11764361, rs11870683, rs12154473, rs12575685, rs12932628, rs13044225, rs13195401, rs13417268, rs1487445, rs174592, rs2126180, rs2159100, rs2273738, rs228768, rs237460, rs2577831, rs2693698, rs28455634, rs28565152, rs2953928, rs35306827, rs35958438, rs41315395, rs4331993, rs4447398, rs4619651, rs5758064, rs61846516, rs62489493, rs67712855, rs6887473, rs6946056, rs6954854, rs6992333, rs7201930, rs748455, rs9834970	-0.000295966	0.0233316	0.989879	-0.046026	0.045434	0.999704	0.955017	1.04648	NA	NA	NA	0.00549469	0.00202918	TRUE	4.47878e-07	TRUE	0
6446	depression_Als_noukb_included	SCRG1:O75711:OID30333:v1:Cardiometabolic_II	fLlnK0	SCRG1	Inverse variance weighted	42	rs10097643, rs10465137, rs10890032, rs10973170, rs10992800, rs11756123, rs12028164, rs1239771, rs12800853, rs13017298, rs13414880, rs1372500, rs1488627, rs17117923, rs17255455, rs1931388, rs1950829, rs2509805, rs2523432, rs283466, rs34207047, rs34890793, rs4632195, rs4663414, rs4702, rs4776729, rs60157091, rs6063085, rs612823, rs62442924, rs6732156, rs7127383, rs7236656, rs73035954, rs7531118, rs7629352, rs7674555, rs76966748, rs78765360, rs8072225, rs9353368, rs9964724	0.000482621	0.0381154	0.989897	-0.0742237	0.0751889	1.00048	0.928464	1.07809	NA	NA	NA	0.00239614	0.000860717	TRUE	0.000414071	TRUE	0
4992	bipolar_noukb	TPK1:Q9H3S4:OID30338:v1:Cardiometabolic_II	e8OtNo	TPK1	Inverse variance weighted	44	rs10255167, rs10737496, rs10791849, rs10866641, rs112481526, rs113779084, rs115694474, rs11764361, rs11870683, rs12154473, rs12575685, rs12932628, rs13044225, rs13195401, rs13417268, rs1487445, rs174592, rs2126180, rs2159100, rs2273738, rs228768, rs237460, rs2577831, rs2693698, rs28455634, rs28565152, rs2953928, rs35306827, rs35958438, rs41315395, rs4331993, rs4447398, rs4619651, rs5758064, rs61846516, rs62489493, rs67712855, rs6887473, rs6946056, rs6954854, rs6992333, rs7201930, rs748455, rs9834970	-0.000289881	0.0229162	0.989907	-0.0452057	0.0446259	0.99971	0.955801	1.04564	NA	NA	NA	0.00549469	0.00230568	TRUE	4.2942e-06	TRUE	0
6526	depression_Als_noukb_included	SMAD2:Q15796:OID31353:v1:Oncology_II	fLlnK0	SMAD2	Inverse variance weighted	42	rs10097643, rs10465137, rs10890032, rs10973170, rs10992800, rs11756123, rs12028164, rs1239771, rs12800853, rs13017298, rs13414880, rs1372500, rs1488627, rs17117923, rs17255455, rs1931388, rs1950829, rs2509805, rs2523432, rs283466, rs34207047, rs34890793, rs4632195, rs4663414, rs4702, rs4776729, rs60157091, rs6063085, rs612823, rs62442924, rs6732156, rs7127383, rs7236656, rs73035954, rs7531118, rs7629352, rs7674555, rs76966748, rs78765360, rs8072225, rs9353368, rs9964724	0.00054734	0.0434062	0.989939	-0.0845287	0.0856234	1.00055	0.918945	1.0894	NA	NA	NA	0.00239614	0.00110029	TRUE	0.00458616	TRUE	0
1310	anxiety_pgc_2026	RBFOX3:A6NFN3:OID30984:v1:Neurology_II	lgKzbn	RBFOX3	Inverse variance weighted	57	rs10476497, rs10959883, rs10961649, rs11241568, rs11580539, rs11592506, rs11599236, rs12588874, rs12624433, rs12699332, rs13056300, rs13287777, rs150438595, rs17407658, rs174560, rs2066928, rs2070865, rs2071754, rs2165077, rs2289590, rs2371365, rs2710323, rs28474857, rs285011, rs2888367, rs3007061, rs34723450, rs36119415, rs3847960, rs4382947, rs4395923, rs4801024, rs4856929, rs4976976, rs5015511, rs58825580, rs6047130, rs61928096, rs61990288, rs6539062, rs6574271, rs7110863, rs7121169, rs72704544, rs7290074, rs73034295, rs7570682, rs77960, rs79556790, rs7997746, rs8091977, rs870764, rs9373363, rs9534593, rs9556979, rs9867083, rs989657	0.000433638	0.034786	0.990054	-0.0677469	0.0686142	1.00043	0.934497	1.07102	NA	NA	NA	0.00274595	0.00226689	TRUE	0.386788	Unknown	0
8660	schizophrenia	CAPS:Q13938:OID31126:v1:Neurology_II	qHtopr	CAPS	Inverse variance weighted	147	rs1000237, rs10035564, rs10086619, rs10108980, rs10117, rs10861176, rs10873538, rs10876446, rs11027839, rs11136325, rs11165867, rs11191580, rs11210892, rs11223774, rs113264400, rs11534045, rs11587347, rs11664298, rs11693094, rs117178087, rs11740474, rs11941714, rs1198588, rs12129573, rs12138231, rs12151767, rs12285419, rs12293670, rs12303743, rs12489270, rs12652777, rs12712510, rs12771371, rs12833624, rs12877581, rs12883788, rs13016542, rs13107325, rs13195636, rs13233308, rs132582, rs1430894, rs145071536, rs1451488, rs149165, rs1593304, rs1604060, rs1615350, rs167924, rs16851048, rs16867571, rs17016552, rs17194490, rs17731, rs187557, rs1881046, rs1901512, rs1915019, rs2053079, rs2078266, rs215412, rs217336, rs2238057, rs2252074, rs2332700, rs2333321, rs2381411, rs2455415, rs2456020, rs2514218, rs2710323, rs2815731, rs2909457, rs2999392, rs308697, rs35351411, rs35734242, rs3739118, rs3770754, rs3791710, rs3795310, rs3802924, rs3814883, rs3824451, rs4129585, rs4575535, rs4632195, rs4636654, rs4653164, rs4702, rs4766428, rs4779050, rs4812325, rs4921741, rs498591, rs500102, rs505061, rs56205728, rs56335113, rs57433322, rs5751191, rs58120505, rs60135207, rs6125656, rs61857878, rs61937595, rs62018952, rs62183855, rs634940, rs6482437, rs6520064, rs6538539, rs6546857, rs6549963, rs6673880, rs6715366, rs6798742, rs6943762, rs6974218, rs6984242, rs708228, rs7112616, rs713692, rs7251, rs72802868, rs728055, rs72943392, rs72986630, rs73229090, rs73292401, rs7515363, rs7575796, rs7634476, rs7647398, rs76838079, rs778371, rs7798283, rs7830315, rs79210963, rs79445414, rs8055219, rs9304548, rs9318627, rs9461916, rs9636107, rs9687282, rs9876421	-0.000150267	0.0123919	0.990325	-0.0244385	0.0241379	0.99985	0.975858	1.02443	NA	NA	NA	0.0501938	0.00701896	TRUE	3.9296e-123	TRUE	0
7408	depression_Als_ukb_included	FLT3:P36888:OID21272:v1:Oncology	0LShC7	FLT3	Inverse variance weighted	126	rs10026036, rs10119773, rs10149470, rs10173817, rs1021363, rs10465137, rs10514370, rs10890032, rs11030380, rs11034962, rs11135349, rs111442587, rs11183747, rs112171203, rs114851235, rs11579246, rs11612312, rs11621186, rs11665315, rs11682175, rs11756123, rs12131852, rs12160976, rs12190823, rs12517438, rs12635614, rs1267079, rs12919291, rs12958048, rs12967855, rs13056300, rs1320138, rs1435977, rs145678014, rs148108087, rs149142151, rs1548461, rs1553172, rs1644039, rs17255455, rs1730864, rs174546, rs182923402, rs1890946, rs190523, rs1931388, rs1950829, rs2024842, rs2025729, rs2111568, rs2111593, rs2214123, rs2219498, rs2292996, rs2369818, rs2408225, rs2509805, rs2523443, rs2758703, rs28538439, rs28897173, rs2894699, rs2933195, rs2964031, rs2968485, rs30266, rs3088142, rs34207047, rs34488670, rs35905305, rs362280, rs412891, rs4628229, rs4632195, rs4653218, rs4702, rs4837958, rs508502, rs521048, rs55897719, rs55993110, rs56059718, rs57022387, rs612823, rs61902811, rs61903412, rs61904960, rs62170849, rs62535714, rs6479487, rs66511648, rs6713237, rs672230, rs67446571, rs6765468, rs7147531, rs7174069, rs7241572, rs72627231, rs72743363, rs728017, rs72904286, rs73334050, rs74927570, rs7531118, rs7617480, rs761777, rs7629352, rs7791726, rs7837935, rs78689878, rs79255845, rs868754, rs9074, rs907662, rs910187, rs9353364, rs9373363, rs9517313, rs9527064, rs9561317, rs962961, rs9687387, rs9915591, rs9931205, rs993884	-0.000407696	0.0348938	0.990678	-0.0687995	0.0679841	0.999592	0.933514	1.07035	NA	NA	NA	0.00506828	0.0064129	FALSE	0.110413	Unknown	0
590	anxiety_pgc_2026	F2:P00734:OID30723:v1:Inflammation_II	lgKzbn	F2	Inverse variance weighted	57	rs10476497, rs10959883, rs10961649, rs11241568, rs11580539, rs11592506, rs11599236, rs12588874, rs12624433, rs12699332, rs13056300, rs13287777, rs150438595, rs17407658, rs174560, rs2066928, rs2070865, rs2071754, rs2165077, rs2289590, rs2371365, rs2710323, rs28474857, rs285011, rs2888367, rs3007061, rs34723450, rs36119415, rs3847960, rs4382947, rs4395923, rs4801024, rs4856929, rs4976976, rs5015511, rs58825580, rs6047130, rs61928096, rs61990288, rs6539062, rs6574271, rs7110863, rs7121169, rs72704544, rs7290074, rs73034295, rs7570682, rs77960, rs79556790, rs7997746, rs8091977, rs870764, rs9373363, rs9534593, rs9556979, rs9867083, rs989657	-0.000423885	0.036429	0.990716	-0.0718248	0.070977	0.999576	0.930694	1.07356	NA	NA	NA	0.00274595	0.00206157	TRUE	0.205409	Unknown	0
1238	anxiety_pgc_2026	POMC:P01189:OID30282:v1:Cardiometabolic_II	lgKzbn	POMC	Inverse variance weighted	57	rs10476497, rs10959883, rs10961649, rs11241568, rs11580539, rs11592506, rs11599236, rs12588874, rs12624433, rs12699332, rs13056300, rs13287777, rs150438595, rs17407658, rs174560, rs2066928, rs2070865, rs2071754, rs2165077, rs2289590, rs2371365, rs2710323, rs28474857, rs285011, rs2888367, rs3007061, rs34723450, rs36119415, rs3847960, rs4382947, rs4395923, rs4801024, rs4856929, rs4976976, rs5015511, rs58825580, rs6047130, rs61928096, rs61990288, rs6539062, rs6574271, rs7110863, rs7121169, rs72704544, rs7290074, rs73034295, rs7570682, rs77960, rs79556790, rs7997746, rs8091977, rs870764, rs9373363, rs9534593, rs9556979, rs9867083, rs989657	-0.000446672	0.0385064	0.990745	-0.0759192	0.0750258	0.999553	0.926891	1.07791	NA	NA	NA	0.00274595	0.00259954	TRUE	0.800358	Unknown	0
6357	depression_Als_noukb_included	PTK7:Q13308:OID20880:v1:Neurology	fLlnK0	PTK7	Inverse variance weighted	42	rs10097643, rs10465137, rs10890032, rs10973170, rs10992800, rs11756123, rs12028164, rs1239771, rs12800853, rs13017298, rs13414880, rs1372500, rs1488627, rs17117923, rs17255455, rs1931388, rs1950829, rs2509805, rs2523432, rs283466, rs34207047, rs34890793, rs4632195, rs4663414, rs4702, rs4776729, rs60157091, rs6063085, rs612823, rs62442924, rs6732156, rs7127383, rs7236656, rs73035954, rs7531118, rs7629352, rs7674555, rs76966748, rs78765360, rs8072225, rs9353368, rs9964724	0.000540253	0.0468673	0.990803	-0.0913196	0.0924001	1.00054	0.912726	1.0968	NA	NA	NA	0.00239614	0.00146147	TRUE	0.0570387	Unknown	0
1313	anxiety_pgc_2026	RBP7:Q96R05:OID31526:v1:Oncology_II	lgKzbn	RBP7	Inverse variance weighted	57	rs10476497, rs10959883, rs10961649, rs11241568, rs11580539, rs11592506, rs11599236, rs12588874, rs12624433, rs12699332, rs13056300, rs13287777, rs150438595, rs17407658, rs174560, rs2066928, rs2070865, rs2071754, rs2165077, rs2289590, rs2371365, rs2710323, rs28474857, rs285011, rs2888367, rs3007061, rs34723450, rs36119415, rs3847960, rs4382947, rs4395923, rs4801024, rs4856929, rs4976976, rs5015511, rs58825580, rs6047130, rs61928096, rs61990288, rs6539062, rs6574271, rs7110863, rs7121169, rs72704544, rs7290074, rs73034295, rs7570682, rs77960, rs79556790, rs7997746, rs8091977, rs870764, rs9373363, rs9534593, rs9556979, rs9867083, rs989657	0.000358835	0.0317462	0.990981	-0.0618637	0.0625813	1.00036	0.940011	1.06458	NA	NA	NA	0.00274595	0.00162369	TRUE	0.0289415	TRUE	0
5440	depression_Als_noukb_included	CLU:P10909:OID30732:v1:Inflammation_II	fLlnK0	CLU	Inverse variance weighted	42	rs10097643, rs10465137, rs10890032, rs10973170, rs10992800, rs11756123, rs12028164, rs1239771, rs12800853, rs13017298, rs13414880, rs1372500, rs1488627, rs17117923, rs17255455, rs1931388, rs1950829, rs2509805, rs2523432, rs283466, rs34207047, rs34890793, rs4632195, rs4663414, rs4702, rs4776729, rs60157091, rs6063085, rs612823, rs62442924, rs6732156, rs7127383, rs7236656, rs73035954, rs7531118, rs7629352, rs7674555, rs76966748, rs78765360, rs8072225, rs9353368, rs9964724	-0.000502831	0.044591	0.991003	-0.0879011	0.0868954	0.999497	0.915851	1.09078	NA	NA	NA	0.00239614	0.00137564	TRUE	0.0325487	TRUE	0
2856	bipolar	PALM3:A6NDB9:OID30182:v1:Cardiometabolic_II	F9kYJQ	PALM3	Inverse variance weighted	52	rs10043984, rs10255167, rs10737496, rs10791849, rs10866641, rs10994415, rs11062170, rs112481526, rs113779084, rs115694474, rs11764361, rs12575685, rs12668848, rs12932628, rs13044225, rs13195402, rs13417268, rs1487445, rs17183814, rs174592, rs1998820, rs2011302, rs2126180, rs2273738, rs228768, rs2336147, rs237460, rs2693698, rs28455634, rs28565152, rs2953928, rs35306827, rs35958438, rs41315395, rs4331993, rs4447398, rs4619651, rs4790841, rs5758064, rs61554907, rs62489493, rs67712855, rs6887473, rs6946056, rs6954854, rs696366, rs6992333, rs7108878, rs7201930, rs748455, rs7707252, rs9834970	-0.000235515	0.0213502	0.991199	-0.0420819	0.0416109	0.999765	0.958791	1.04249	NA	NA	NA	0.00526499	0.0023006	TRUE	1.7203e-05	TRUE	0
5033	bipolar_noukb	VEGFA:P15692:OID20650:v1:Inflammation	e8OtNo	VEGFA	Inverse variance weighted	44	rs10255167, rs10737496, rs10791849, rs10866641, rs112481526, rs113779084, rs115694474, rs11764361, rs11870683, rs12154473, rs12575685, rs12932628, rs13044225, rs13195401, rs13417268, rs1487445, rs174592, rs2126180, rs2159100, rs2273738, rs228768, rs237460, rs2577831, rs2693698, rs28455634, rs28565152, rs2953928, rs35306827, rs35958438, rs41315395, rs4331993, rs4447398, rs4619651, rs5758064, rs61846516, rs62489493, rs67712855, rs6887473, rs6946056, rs6954854, rs6992333, rs7201930, rs748455, rs9834970	-0.000191781	0.0175437	0.991278	-0.0345774	0.0341938	0.999808	0.966014	1.03479	NA	NA	NA	0.00549469	0.00155084	TRUE	9.81628e-10	TRUE	0
6117	depression_Als_noukb_included	MMP8:P22894:OID21019:v1:Neurology	fLlnK0	MMP8	Inverse variance weighted	42	rs10097643, rs10465137, rs10890032, rs10973170, rs10992800, rs11756123, rs12028164, rs1239771, rs12800853, rs13017298, rs13414880, rs1372500, rs1488627, rs17117923, rs17255455, rs1931388, rs1950829, rs2509805, rs2523432, rs283466, rs34207047, rs34890793, rs4632195, rs4663414, rs4702, rs4776729, rs60157091, rs6063085, rs612823, rs62442924, rs6732156, rs7127383, rs7236656, rs73035954, rs7531118, rs7629352, rs7674555, rs76966748, rs78765360, rs8072225, rs9353368, rs9964724	-0.000540526	0.0500915	0.99139	-0.0987199	0.0976389	0.99946	0.905996	1.10256	NA	NA	NA	0.00239614	0.00191418	TRUE	0.349295	Unknown	0
1606	anxiety_pgc_2026	TOP1:P11387:OID31449:v1:Oncology_II	lgKzbn	TOP1	Inverse variance weighted	57	rs10476497, rs10959883, rs10961649, rs11241568, rs11580539, rs11592506, rs11599236, rs12588874, rs12624433, rs12699332, rs13056300, rs13287777, rs150438595, rs17407658, rs174560, rs2066928, rs2070865, rs2071754, rs2165077, rs2289590, rs2371365, rs2710323, rs28474857, rs285011, rs2888367, rs3007061, rs34723450, rs36119415, rs3847960, rs4382947, rs4395923, rs4801024, rs4856929, rs4976976, rs5015511, rs58825580, rs6047130, rs61928096, rs61990288, rs6539062, rs6574271, rs7110863, rs7121169, rs72704544, rs7290074, rs73034295, rs7570682, rs77960, rs79556790, rs7997746, rs8091977, rs870764, rs9373363, rs9534593, rs9556979, rs9867083, rs989657	-0.000326624	0.0302803	0.991394	-0.059676	0.0590228	0.999673	0.94207	1.0608	NA	NA	NA	0.00274595	0.00250275	TRUE	0.668238	Unknown	0
3301	bipolar	TPK1:Q9H3S4:OID30338:v1:Cardiometabolic_II	F9kYJQ	TPK1	Inverse variance weighted	52	rs10043984, rs10255167, rs10737496, rs10791849, rs10866641, rs10994415, rs11062170, rs112481526, rs113779084, rs115694474, rs11764361, rs12575685, rs12668848, rs12932628, rs13044225, rs13195402, rs13417268, rs1487445, rs17183814, rs174592, rs1998820, rs2011302, rs2126180, rs2273738, rs228768, rs2336147, rs237460, rs2693698, rs28455634, rs28565152, rs2953928, rs35306827, rs35958438, rs41315395, rs4331993, rs4447398, rs4619651, rs4790841, rs5758064, rs61554907, rs62489493, rs67712855, rs6887473, rs6946056, rs6954854, rs696366, rs6992333, rs7108878, rs7201930, rs748455, rs7707252, rs9834970	0.000196796	0.0203536	0.992285	-0.0396962	0.0400898	1.0002	0.961081	1.0409	NA	NA	NA	0.00526499	0.00247812	TRUE	5.31779e-05	TRUE	0
4901	bipolar_noukb	SYT1:P21579:OID31089:v1:Neurology_II	e8OtNo	SYT1	Inverse variance weighted	44	rs10255167, rs10737496, rs10791849, rs10866641, rs112481526, rs113779084, rs115694474, rs11764361, rs11870683, rs12154473, rs12575685, rs12932628, rs13044225, rs13195401, rs13417268, rs1487445, rs174592, rs2126180, rs2159100, rs2273738, rs228768, rs237460, rs2577831, rs2693698, rs28455634, rs28565152, rs2953928, rs35306827, rs35958438, rs41315395, rs4331993, rs4447398, rs4619651, rs5758064, rs61846516, rs62489493, rs67712855, rs6887473, rs6946056, rs6954854, rs6992333, rs7201930, rs748455, rs9834970	0.00018535	0.019449	0.992396	-0.0379347	0.0383054	1.00019	0.962776	1.03905	NA	NA	NA	0.00549469	0.00149986	TRUE	4.92172e-10	TRUE	0
309	anxiety_pgc_2026	CEACAM19:Q7Z692:OID31443:v1:Oncology_II	lgKzbn	CEACAM19	Inverse variance weighted	57	rs10476497, rs10959883, rs10961649, rs11241568, rs11580539, rs11592506, rs11599236, rs12588874, rs12624433, rs12699332, rs13056300, rs13287777, rs150438595, rs17407658, rs174560, rs2066928, rs2070865, rs2071754, rs2165077, rs2289590, rs2371365, rs2710323, rs28474857, rs285011, rs2888367, rs3007061, rs34723450, rs36119415, rs3847960, rs4382947, rs4395923, rs4801024, rs4856929, rs4976976, rs5015511, rs58825580, rs6047130, rs61928096, rs61990288, rs6539062, rs6574271, rs7110863, rs7121169, rs72704544, rs7290074, rs73034295, rs7570682, rs77960, rs79556790, rs7997746, rs8091977, rs870764, rs9373363, rs9534593, rs9556979, rs9867083, rs989657	-0.000328063	0.0347087	0.992459	-0.0683572	0.0677011	0.999672	0.933927	1.07005	NA	NA	NA	0.00274595	0.00197686	TRUE	0.15192	Unknown	0
2118	bipolar	CSF3R:Q99062:OID30527:v1:Inflammation_II	F9kYJQ	CSF3R	Inverse variance weighted	52	rs10043984, rs10255167, rs10737496, rs10791849, rs10866641, rs10994415, rs11062170, rs112481526, rs113779084, rs115694474, rs11764361, rs12575685, rs12668848, rs12932628, rs13044225, rs13195402, rs13417268, rs1487445, rs17183814, rs174592, rs1998820, rs2011302, rs2126180, rs2273738, rs228768, rs2336147, rs237460, rs2693698, rs28455634, rs28565152, rs2953928, rs35306827, rs35958438, rs41315395, rs4331993, rs4447398, rs4619651, rs4790841, rs5758064, rs61554907, rs62489493, rs67712855, rs6887473, rs6946056, rs6954854, rs696366, rs6992333, rs7108878, rs7201930, rs748455, rs7707252, rs9834970	-0.000186352	0.0198512	0.99251	-0.0390948	0.0387221	0.999814	0.96166	1.03948	NA	NA	NA	0.00526499	0.00207172	TRUE	2.20629e-06	TRUE	0
2196	bipolar	DPP10:Q8N608:OID20527:v1:Inflammation	F9kYJQ	DPP10	Inverse variance weighted	52	rs10043984, rs10255167, rs10737496, rs10791849, rs10866641, rs10994415, rs11062170, rs112481526, rs113779084, rs115694474, rs11764361, rs12575685, rs12668848, rs12932628, rs13044225, rs13195402, rs13417268, rs1487445, rs17183814, rs174592, rs1998820, rs2011302, rs2126180, rs2273738, rs228768, rs2336147, rs237460, rs2693698, rs28455634, rs28565152, rs2953928, rs35306827, rs35958438, rs41315395, rs4331993, rs4447398, rs4619651, rs4790841, rs5758064, rs61554907, rs62489493, rs67712855, rs6887473, rs6946056, rs6954854, rs696366, rs6992333, rs7108878, rs7201930, rs748455, rs7707252, rs9834970	-0.000177995	0.019021	0.992534	-0.0374592	0.0371032	0.999822	0.963234	1.0378	NA	NA	NA	0.00526499	0.00197855	TRUE	7.02623e-07	TRUE	0
7584	depression_Als_ukb_included	IL15:P40933:OID20562:v1:Inflammation	0LShC7	IL15	Inverse variance weighted	126	rs10026036, rs10119773, rs10149470, rs10173817, rs1021363, rs10465137, rs10514370, rs10890032, rs11030380, rs11034962, rs11135349, rs111442587, rs11183747, rs112171203, rs114851235, rs11579246, rs11612312, rs11621186, rs11665315, rs11682175, rs11756123, rs12131852, rs12160976, rs12190823, rs12517438, rs12635614, rs1267079, rs12919291, rs12958048, rs12967855, rs13056300, rs1320138, rs1435977, rs145678014, rs148108087, rs149142151, rs1548461, rs1553172, rs1644039, rs17255455, rs1730864, rs174546, rs182923402, rs1890946, rs190523, rs1931388, rs1950829, rs2024842, rs2025729, rs2111568, rs2111593, rs2214123, rs2219498, rs2292996, rs2369818, rs2408225, rs2509805, rs2523443, rs2758703, rs28538439, rs28897173, rs2894699, rs2933195, rs2964031, rs2968485, rs30266, rs3088142, rs34207047, rs34488670, rs35905305, rs362280, rs412891, rs4628229, rs4632195, rs4653218, rs4702, rs4837958, rs508502, rs521048, rs55897719, rs55993110, rs56059718, rs57022387, rs612823, rs61902811, rs61903412, rs61904960, rs62170849, rs62535714, rs6479487, rs66511648, rs6713237, rs672230, rs67446571, rs6765468, rs7147531, rs7174069, rs7241572, rs72627231, rs72743363, rs728017, rs72904286, rs73334050, rs74927570, rs7531118, rs7617480, rs761777, rs7629352, rs7791726, rs7837935, rs78689878, rs79255845, rs868754, rs9074, rs907662, rs910187, rs9353364, rs9373363, rs9517313, rs9527064, rs9561317, rs962961, rs9687387, rs9915591, rs9931205, rs993884	-0.00037698	0.0403621	0.992548	-0.0794868	0.0787328	0.999623	0.92359	1.08192	NA	NA	NA	0.00506828	0.00695401	FALSE	0.0267306	FALSE	0
10066	schizophrenia	TPP1:O14773:OID20750:v1:Inflammation	qHtopr	TPP1	Inverse variance weighted	147	rs1000237, rs10035564, rs10086619, rs10108980, rs10117, rs10861176, rs10873538, rs10876446, rs11027839, rs11136325, rs11165867, rs11191580, rs11210892, rs11223774, rs113264400, rs11534045, rs11587347, rs11664298, rs11693094, rs117178087, rs11740474, rs11941714, rs1198588, rs12129573, rs12138231, rs12151767, rs12285419, rs12293670, rs12303743, rs12489270, rs12652777, rs12712510, rs12771371, rs12833624, rs12877581, rs12883788, rs13016542, rs13107325, rs13195636, rs13233308, rs132582, rs1430894, rs145071536, rs1451488, rs149165, rs1593304, rs1604060, rs1615350, rs167924, rs16851048, rs16867571, rs17016552, rs17194490, rs17731, rs187557, rs1881046, rs1901512, rs1915019, rs2053079, rs2078266, rs215412, rs217336, rs2238057, rs2252074, rs2332700, rs2333321, rs2381411, rs2455415, rs2456020, rs2514218, rs2710323, rs2815731, rs2909457, rs2999392, rs308697, rs35351411, rs35734242, rs3739118, rs3770754, rs3791710, rs3795310, rs3802924, rs3814883, rs3824451, rs4129585, rs4575535, rs4632195, rs4636654, rs4653164, rs4702, rs4766428, rs4779050, rs4812325, rs4921741, rs498591, rs500102, rs505061, rs56205728, rs56335113, rs57433322, rs5751191, rs58120505, rs60135207, rs6125656, rs61857878, rs61937595, rs62018952, rs62183855, rs634940, rs6482437, rs6520064, rs6538539, rs6546857, rs6549963, rs6673880, rs6715366, rs6798742, rs6943762, rs6974218, rs6984242, rs708228, rs7112616, rs713692, rs7251, rs72802868, rs728055, rs72943392, rs72986630, rs73229090, rs73292401, rs7515363, rs7575796, rs7634476, rs7647398, rs76838079, rs778371, rs7798283, rs7830315, rs79210963, rs79445414, rs8055219, rs9304548, rs9318627, rs9461916, rs9636107, rs9687282, rs9876421	0.000100502	0.0107999	0.992575	-0.0210672	0.0212682	1.0001	0.979153	1.0215	NA	NA	NA	0.0501938	0.00490209	TRUE	5.61062e-146	TRUE	0
2158	bipolar	DAPP1:Q9UN19:OID20524:v1:Inflammation	F9kYJQ	DAPP1	Inverse variance weighted	52	rs10043984, rs10255167, rs10737496, rs10791849, rs10866641, rs10994415, rs11062170, rs112481526, rs113779084, rs115694474, rs11764361, rs12575685, rs12668848, rs12932628, rs13044225, rs13195402, rs13417268, rs1487445, rs17183814, rs174592, rs1998820, rs2011302, rs2126180, rs2273738, rs228768, rs2336147, rs237460, rs2693698, rs28455634, rs28565152, rs2953928, rs35306827, rs35958438, rs41315395, rs4331993, rs4447398, rs4619651, rs4790841, rs5758064, rs61554907, rs62489493, rs67712855, rs6887473, rs6946056, rs6954854, rs696366, rs6992333, rs7108878, rs7201930, rs748455, rs7707252, rs9834970	-0.000196039	0.0212308	0.992633	-0.0418084	0.0414163	0.999804	0.959053	1.04229	NA	NA	NA	0.00526499	0.00234323	TRUE	1.97259e-05	TRUE	0
1683	anxiety_pgc_2026	YAP1:P46937:OID31113:v1:Neurology_II	lgKzbn	YAP1	Inverse variance weighted	57	rs10476497, rs10959883, rs10961649, rs11241568, rs11580539, rs11592506, rs11599236, rs12588874, rs12624433, rs12699332, rs13056300, rs13287777, rs150438595, rs17407658, rs174560, rs2066928, rs2070865, rs2071754, rs2165077, rs2289590, rs2371365, rs2710323, rs28474857, rs285011, rs2888367, rs3007061, rs34723450, rs36119415, rs3847960, rs4382947, rs4395923, rs4801024, rs4856929, rs4976976, rs5015511, rs58825580, rs6047130, rs61928096, rs61990288, rs6539062, rs6574271, rs7110863, rs7121169, rs72704544, rs7290074, rs73034295, rs7570682, rs77960, rs79556790, rs7997746, rs8091977, rs870764, rs9373363, rs9534593, rs9556979, rs9867083, rs989657	0.000300756	0.0328798	0.992702	-0.0641437	0.0647452	1.0003	0.93787	1.06689	NA	NA	NA	0.00274595	0.00200974	TRUE	0.171479	Unknown	0
6073	depression_Als_noukb_included	MANSC1:Q9H8J5:OID21492:v1:Oncology	fLlnK0	MANSC1	Inverse variance weighted	42	rs10097643, rs10465137, rs10890032, rs10973170, rs10992800, rs11756123, rs12028164, rs1239771, rs12800853, rs13017298, rs13414880, rs1372500, rs1488627, rs17117923, rs17255455, rs1931388, rs1950829, rs2509805, rs2523432, rs283466, rs34207047, rs34890793, rs4632195, rs4663414, rs4702, rs4776729, rs60157091, rs6063085, rs612823, rs62442924, rs6732156, rs7127383, rs7236656, rs73035954, rs7531118, rs7629352, rs7674555, rs76966748, rs78765360, rs8072225, rs9353368, rs9964724	-0.000494084	0.0545888	0.992778	-0.107488	0.1065	0.999506	0.898087	1.11238	NA	NA	NA	0.00239614	0.00211036	TRUE	0.588039	Unknown	0
2415	bipolar	GPI:P06744:OID30680:v1:Inflammation_II	F9kYJQ	GPI	Inverse variance weighted	52	rs10043984, rs10255167, rs10737496, rs10791849, rs10866641, rs10994415, rs11062170, rs112481526, rs113779084, rs115694474, rs11764361, rs12575685, rs12668848, rs12932628, rs13044225, rs13195402, rs13417268, rs1487445, rs17183814, rs174592, rs1998820, rs2011302, rs2126180, rs2273738, rs228768, rs2336147, rs237460, rs2693698, rs28455634, rs28565152, rs2953928, rs35306827, rs35958438, rs41315395, rs4331993, rs4447398, rs4619651, rs4790841, rs5758064, rs61554907, rs62489493, rs67712855, rs6887473, rs6946056, rs6954854, rs696366, rs6992333, rs7108878, rs7201930, rs748455, rs7707252, rs9834970	-0.000193624	0.0219689	0.992968	-0.0432527	0.0428654	0.999806	0.957669	1.0438	NA	NA	NA	0.00526499	0.00267552	TRUE	0.000216654	TRUE	0
2582	bipolar	KIFBP:Q96EK5:OID21320:v1:Oncology	F9kYJQ	KIFBP	Inverse variance weighted	52	rs10043984, rs10255167, rs10737496, rs10791849, rs10866641, rs10994415, rs11062170, rs112481526, rs113779084, rs115694474, rs11764361, rs12575685, rs12668848, rs12932628, rs13044225, rs13195402, rs13417268, rs1487445, rs17183814, rs174592, rs1998820, rs2011302, rs2126180, rs2273738, rs228768, rs2336147, rs237460, rs2693698, rs28455634, rs28565152, rs2953928, rs35306827, rs35958438, rs41315395, rs4331993, rs4447398, rs4619651, rs4790841, rs5758064, rs61554907, rs62489493, rs67712855, rs6887473, rs6946056, rs6954854, rs696366, rs6992333, rs7108878, rs7201930, rs748455, rs7707252, rs9834970	0.000171599	0.0208979	0.993448	-0.0407882	0.0411314	1.00017	0.960032	1.04199	NA	NA	NA	0.00526499	0.00222854	TRUE	7.74812e-06	TRUE	0
405	anxiety_pgc_2026	CRADD:P78560:OID20923:v1:Neurology	lgKzbn	CRADD	Inverse variance weighted	57	rs10476497, rs10959883, rs10961649, rs11241568, rs11580539, rs11592506, rs11599236, rs12588874, rs12624433, rs12699332, rs13056300, rs13287777, rs150438595, rs17407658, rs174560, rs2066928, rs2070865, rs2071754, rs2165077, rs2289590, rs2371365, rs2710323, rs28474857, rs285011, rs2888367, rs3007061, rs34723450, rs36119415, rs3847960, rs4382947, rs4395923, rs4801024, rs4856929, rs4976976, rs5015511, rs58825580, rs6047130, rs61928096, rs61990288, rs6539062, rs6574271, rs7110863, rs7121169, rs72704544, rs7290074, rs73034295, rs7570682, rs77960, rs79556790, rs7997746, rs8091977, rs870764, rs9373363, rs9534593, rs9556979, rs9867083, rs989657	0.000275303	0.0336886	0.99348	-0.0657543	0.0663049	1.00028	0.936361	1.06855	NA	NA	NA	0.00274595	0.00168557	TRUE	0.0418662	TRUE	0
280	anxiety_pgc_2026	CD70:P32970:OID20599:v1:Inflammation	lgKzbn	CD70	Inverse variance weighted	57	rs10476497, rs10959883, rs10961649, rs11241568, rs11580539, rs11592506, rs11599236, rs12588874, rs12624433, rs12699332, rs13056300, rs13287777, rs150438595, rs17407658, rs174560, rs2066928, rs2070865, rs2071754, rs2165077, rs2289590, rs2371365, rs2710323, rs28474857, rs285011, rs2888367, rs3007061, rs34723450, rs36119415, rs3847960, rs4382947, rs4395923, rs4801024, rs4856929, rs4976976, rs5015511, rs58825580, rs6047130, rs61928096, rs61990288, rs6539062, rs6574271, rs7110863, rs7121169, rs72704544, rs7290074, rs73034295, rs7570682, rs77960, rs79556790, rs7997746, rs8091977, rs870764, rs9373363, rs9534593, rs9556979, rs9867083, rs989657	0.000192774	0.0238183	0.993542	-0.0464911	0.0468767	1.00019	0.954573	1.04799	NA	NA	NA	0.00274595	0.00170539	TRUE	0.0455264	TRUE	0
7455	depression_Als_ukb_included	GGT5:P36269:OID20909:v1:Neurology	0LShC7	GGT5	Inverse variance weighted	126	rs10026036, rs10119773, rs10149470, rs10173817, rs1021363, rs10465137, rs10514370, rs10890032, rs11030380, rs11034962, rs11135349, rs111442587, rs11183747, rs112171203, rs114851235, rs11579246, rs11612312, rs11621186, rs11665315, rs11682175, rs11756123, rs12131852, rs12160976, rs12190823, rs12517438, rs12635614, rs1267079, rs12919291, rs12958048, rs12967855, rs13056300, rs1320138, rs1435977, rs145678014, rs148108087, rs149142151, rs1548461, rs1553172, rs1644039, rs17255455, rs1730864, rs174546, rs182923402, rs1890946, rs190523, rs1931388, rs1950829, rs2024842, rs2025729, rs2111568, rs2111593, rs2214123, rs2219498, rs2292996, rs2369818, rs2408225, rs2509805, rs2523443, rs2758703, rs28538439, rs28897173, rs2894699, rs2933195, rs2964031, rs2968485, rs30266, rs3088142, rs34207047, rs34488670, rs35905305, rs362280, rs412891, rs4628229, rs4632195, rs4653218, rs4702, rs4837958, rs508502, rs521048, rs55897719, rs55993110, rs56059718, rs57022387, rs612823, rs61902811, rs61903412, rs61904960, rs62170849, rs62535714, rs6479487, rs66511648, rs6713237, rs672230, rs67446571, rs6765468, rs7147531, rs7174069, rs7241572, rs72627231, rs72743363, rs728017, rs72904286, rs73334050, rs74927570, rs7531118, rs7617480, rs761777, rs7629352, rs7791726, rs7837935, rs78689878, rs79255845, rs868754, rs9074, rs907662, rs910187, rs9353364, rs9373363, rs9517313, rs9527064, rs9561317, rs962961, rs9687387, rs9915591, rs9931205, rs993884	0.000274211	0.0355009	0.993837	-0.0693075	0.0698559	1.00027	0.93304	1.07235	NA	NA	NA	0.00506828	0.00500999	TRUE	0.940811	Unknown	0
5244	depression_Als_noukb_included	BTN2A1:Q7KYR7:OID20713:v1:Inflammation	fLlnK0	BTN2A1	Inverse variance weighted	42	rs10097643, rs10465137, rs10890032, rs10973170, rs10992800, rs11756123, rs12028164, rs1239771, rs12800853, rs13017298, rs13414880, rs1372500, rs1488627, rs17117923, rs17255455, rs1931388, rs1950829, rs2509805, rs2523432, rs283466, rs34207047, rs34890793, rs4632195, rs4663414, rs4702, rs4776729, rs60157091, rs6063085, rs612823, rs62442924, rs6732156, rs7127383, rs7236656, rs73035954, rs7531118, rs7629352, rs7674555, rs76966748, rs78765360, rs8072225, rs9353368, rs9964724	0.000501712	0.0650863	0.99385	-0.127067	0.128071	1.0005	0.880674	1.13663	NA	NA	NA	0.00239614	0.028268	FALSE	3.3581e-104	FALSE	0
2199	bipolar	DPP7:Q9UHL4:OID20142:v1:Cardiometabolic	F9kYJQ	DPP7	Inverse variance weighted	52	rs10043984, rs10255167, rs10737496, rs10791849, rs10866641, rs10994415, rs11062170, rs112481526, rs113779084, rs115694474, rs11764361, rs12575685, rs12668848, rs12932628, rs13044225, rs13195402, rs13417268, rs1487445, rs17183814, rs174592, rs1998820, rs2011302, rs2126180, rs2273738, rs228768, rs2336147, rs237460, rs2693698, rs28455634, rs28565152, rs2953928, rs35306827, rs35958438, rs41315395, rs4331993, rs4447398, rs4619651, rs4790841, rs5758064, rs61554907, rs62489493, rs67712855, rs6887473, rs6946056, rs6954854, rs696366, rs6992333, rs7108878, rs7201930, rs748455, rs7707252, rs9834970	-0.000129649	0.0169325	0.993891	-0.0333174	0.0330581	0.99987	0.967231	1.03361	NA	NA	NA	0.00526499	0.00184754	TRUE	1.85201e-07	TRUE	0
7643	depression_Als_ukb_included	JAM2:P57087:OID21064:v1:Neurology	0LShC7	JAM2	Inverse variance weighted	126	rs10026036, rs10119773, rs10149470, rs10173817, rs1021363, rs10465137, rs10514370, rs10890032, rs11030380, rs11034962, rs11135349, rs111442587, rs11183747, rs112171203, rs114851235, rs11579246, rs11612312, rs11621186, rs11665315, rs11682175, rs11756123, rs12131852, rs12160976, rs12190823, rs12517438, rs12635614, rs1267079, rs12919291, rs12958048, rs12967855, rs13056300, rs1320138, rs1435977, rs145678014, rs148108087, rs149142151, rs1548461, rs1553172, rs1644039, rs17255455, rs1730864, rs174546, rs182923402, rs1890946, rs190523, rs1931388, rs1950829, rs2024842, rs2025729, rs2111568, rs2111593, rs2214123, rs2219498, rs2292996, rs2369818, rs2408225, rs2509805, rs2523443, rs2758703, rs28538439, rs28897173, rs2894699, rs2933195, rs2964031, rs2968485, rs30266, rs3088142, rs34207047, rs34488670, rs35905305, rs362280, rs412891, rs4628229, rs4632195, rs4653218, rs4702, rs4837958, rs508502, rs521048, rs55897719, rs55993110, rs56059718, rs57022387, rs612823, rs61902811, rs61903412, rs61904960, rs62170849, rs62535714, rs6479487, rs66511648, rs6713237, rs672230, rs67446571, rs6765468, rs7147531, rs7174069, rs7241572, rs72627231, rs72743363, rs728017, rs72904286, rs73334050, rs74927570, rs7531118, rs7617480, rs761777, rs7629352, rs7791726, rs7837935, rs78689878, rs79255845, rs868754, rs9074, rs907662, rs910187, rs9353364, rs9373363, rs9517313, rs9527064, rs9561317, rs962961, rs9687387, rs9915591, rs9931205, rs993884	-0.000235798	0.0310121	0.993933	-0.0610195	0.0605479	0.999764	0.940805	1.06242	NA	NA	NA	0.00506828	0.00387541	TRUE	0.10352	Unknown	0
4077	bipolar_noukb	GIGYF2:Q6Y7W6:OID31062:v1:Neurology_II	e8OtNo	GIGYF2	Inverse variance weighted	44	rs10255167, rs10737496, rs10791849, rs10866641, rs112481526, rs113779084, rs115694474, rs11764361, rs11870683, rs12154473, rs12575685, rs12932628, rs13044225, rs13195401, rs13417268, rs1487445, rs174592, rs2126180, rs2159100, rs2273738, rs228768, rs237460, rs2577831, rs2693698, rs28455634, rs28565152, rs2953928, rs35306827, rs35958438, rs41315395, rs4331993, rs4447398, rs4619651, rs5758064, rs61846516, rs62489493, rs67712855, rs6887473, rs6946056, rs6954854, rs6992333, rs7201930, rs748455, rs9834970	-0.000147822	0.0206276	0.994282	-0.0405779	0.0402823	0.999852	0.960234	1.0411	NA	NA	NA	0.00549469	0.00157074	TRUE	1.32304e-09	TRUE	0
1386	anxiety_pgc_2026	SELE:P16581:OID20290:v1:Cardiometabolic	lgKzbn	SELE	Inverse variance weighted	57	rs10476497, rs10959883, rs10961649, rs11241568, rs11580539, rs11592506, rs11599236, rs12588874, rs12624433, rs12699332, rs13056300, rs13287777, rs150438595, rs17407658, rs174560, rs2066928, rs2070865, rs2071754, rs2165077, rs2289590, rs2371365, rs2710323, rs28474857, rs285011, rs2888367, rs3007061, rs34723450, rs36119415, rs3847960, rs4382947, rs4395923, rs4801024, rs4856929, rs4976976, rs5015511, rs58825580, rs6047130, rs61928096, rs61990288, rs6539062, rs6574271, rs7110863, rs7121169, rs72704544, rs7290074, rs73034295, rs7570682, rs77960, rs79556790, rs7997746, rs8091977, rs870764, rs9373363, rs9534593, rs9556979, rs9867083, rs989657	-0.000213048	0.0301655	0.994365	-0.0593375	0.0589114	0.999787	0.942389	1.06068	NA	NA	NA	0.00274595	0.00205499	TRUE	0.200146	Unknown	0
3475	bipolar_noukb	AP3S2:P59780:OID31117:v1:Neurology_II	e8OtNo	AP3S2	Inverse variance weighted	44	rs10255167, rs10737496, rs10791849, rs10866641, rs112481526, rs113779084, rs115694474, rs11764361, rs11870683, rs12154473, rs12575685, rs12932628, rs13044225, rs13195401, rs13417268, rs1487445, rs174592, rs2126180, rs2159100, rs2273738, rs228768, rs237460, rs2577831, rs2693698, rs28455634, rs28565152, rs2953928, rs35306827, rs35958438, rs41315395, rs4331993, rs4447398, rs4619651, rs5758064, rs61846516, rs62489493, rs67712855, rs6887473, rs6946056, rs6954854, rs6992333, rs7201930, rs748455, rs9834970	0.000149243	0.0217199	0.994518	-0.0424218	0.0427203	1.00015	0.958465	1.04365	NA	NA	NA	0.00549469	0.0017214	TRUE	9.63725e-09	TRUE	0
726	anxiety_pgc_2026	GPNMB:Q14956:OID20173:v1:Cardiometabolic	lgKzbn	GPNMB	Inverse variance weighted	57	rs10476497, rs10959883, rs10961649, rs11241568, rs11580539, rs11592506, rs11599236, rs12588874, rs12624433, rs12699332, rs13056300, rs13287777, rs150438595, rs17407658, rs174560, rs2066928, rs2070865, rs2071754, rs2165077, rs2289590, rs2371365, rs2710323, rs28474857, rs285011, rs2888367, rs3007061, rs34723450, rs36119415, rs3847960, rs4382947, rs4395923, rs4801024, rs4856929, rs4976976, rs5015511, rs58825580, rs6047130, rs61928096, rs61990288, rs6539062, rs6574271, rs7110863, rs7121169, rs72704544, rs7290074, rs73034295, rs7570682, rs77960, rs79556790, rs7997746, rs8091977, rs870764, rs9373363, rs9534593, rs9556979, rs9867083, rs989657	-0.000263015	0.0399982	0.994753	-0.0786595	0.0781335	0.999737	0.924355	1.08127	NA	NA	NA	0.00274595	0.00291131	FALSE	0.782201	Unknown	0
6344	depression_Als_noukb_included	PRTN3:P24158:OID20329:v1:Cardiometabolic	fLlnK0	PRTN3	Inverse variance weighted	42	rs10097643, rs10465137, rs10890032, rs10973170, rs10992800, rs11756123, rs12028164, rs1239771, rs12800853, rs13017298, rs13414880, rs1372500, rs1488627, rs17117923, rs17255455, rs1931388, rs1950829, rs2509805, rs2523432, rs283466, rs34207047, rs34890793, rs4632195, rs4663414, rs4702, rs4776729, rs60157091, rs6063085, rs612823, rs62442924, rs6732156, rs7127383, rs7236656, rs73035954, rs7531118, rs7629352, rs7674555, rs76966748, rs78765360, rs8072225, rs9353368, rs9964724	0.000322052	0.0508006	0.994942	-0.0992471	0.0998912	1.00032	0.905519	1.10505	NA	NA	NA	0.00239614	0.00215554	TRUE	0.655306	Unknown	0
9771	schizophrenia	REG1A:P05451:OID20415:v1:Cardiometabolic	qHtopr	REG1A	Inverse variance weighted	147	rs1000237, rs10035564, rs10086619, rs10108980, rs10117, rs10861176, rs10873538, rs10876446, rs11027839, rs11136325, rs11165867, rs11191580, rs11210892, rs11223774, rs113264400, rs11534045, rs11587347, rs11664298, rs11693094, rs117178087, rs11740474, rs11941714, rs1198588, rs12129573, rs12138231, rs12151767, rs12285419, rs12293670, rs12303743, rs12489270, rs12652777, rs12712510, rs12771371, rs12833624, rs12877581, rs12883788, rs13016542, rs13107325, rs13195636, rs13233308, rs132582, rs1430894, rs145071536, rs1451488, rs149165, rs1593304, rs1604060, rs1615350, rs167924, rs16851048, rs16867571, rs17016552, rs17194490, rs17731, rs187557, rs1881046, rs1901512, rs1915019, rs2053079, rs2078266, rs215412, rs217336, rs2238057, rs2252074, rs2332700, rs2333321, rs2381411, rs2455415, rs2456020, rs2514218, rs2710323, rs2815731, rs2909457, rs2999392, rs308697, rs35351411, rs35734242, rs3739118, rs3770754, rs3791710, rs3795310, rs3802924, rs3814883, rs3824451, rs4129585, rs4575535, rs4632195, rs4636654, rs4653164, rs4702, rs4766428, rs4779050, rs4812325, rs4921741, rs498591, rs500102, rs505061, rs56205728, rs56335113, rs57433322, rs5751191, rs58120505, rs60135207, rs6125656, rs61857878, rs61937595, rs62018952, rs62183855, rs634940, rs6482437, rs6520064, rs6538539, rs6546857, rs6549963, rs6673880, rs6715366, rs6798742, rs6943762, rs6974218, rs6984242, rs708228, rs7112616, rs713692, rs7251, rs72802868, rs728055, rs72943392, rs72986630, rs73229090, rs73292401, rs7515363, rs7575796, rs7634476, rs7647398, rs76838079, rs778371, rs7798283, rs7830315, rs79210963, rs79445414, rs8055219, rs9304548, rs9318627, rs9461916, rs9636107, rs9687282, rs9876421	6.15436e-05	0.0102163	0.995194	-0.0199625	0.0200855	1.00006	0.980235	1.02029	NA	NA	NA	0.0501938	0.00412209	TRUE	6.46956e-157	TRUE	0
2513	bipolar	IL16:Q14005:OID20633:v1:Inflammation	F9kYJQ	IL16	Inverse variance weighted	52	rs10043984, rs10255167, rs10737496, rs10791849, rs10866641, rs10994415, rs11062170, rs112481526, rs113779084, rs115694474, rs11764361, rs12575685, rs12668848, rs12932628, rs13044225, rs13195402, rs13417268, rs1487445, rs17183814, rs174592, rs1998820, rs2011302, rs2126180, rs2273738, rs228768, rs2336147, rs237460, rs2693698, rs28455634, rs28565152, rs2953928, rs35306827, rs35958438, rs41315395, rs4331993, rs4447398, rs4619651, rs4790841, rs5758064, rs61554907, rs62489493, rs67712855, rs6887473, rs6946056, rs6954854, rs696366, rs6992333, rs7108878, rs7201930, rs748455, rs7707252, rs9834970	0.000122588	0.0204868	0.995226	-0.0400315	0.0402767	1.00012	0.960759	1.0411	NA	NA	NA	0.00526499	0.00256121	TRUE	9.61195e-05	TRUE	0
6593	depression_Als_noukb_included	TACSTD2:P09758:OID21447:v1:Oncology	fLlnK0	TACSTD2	Inverse variance weighted	42	rs10097643, rs10465137, rs10890032, rs10973170, rs10992800, rs11756123, rs12028164, rs1239771, rs12800853, rs13017298, rs13414880, rs1372500, rs1488627, rs17117923, rs17255455, rs1931388, rs1950829, rs2509805, rs2523432, rs283466, rs34207047, rs34890793, rs4632195, rs4663414, rs4702, rs4776729, rs60157091, rs6063085, rs612823, rs62442924, rs6732156, rs7127383, rs7236656, rs73035954, rs7531118, rs7629352, rs7674555, rs76966748, rs78765360, rs8072225, rs9353368, rs9964724	-0.000267791	0.0455176	0.995306	-0.0894823	0.0889467	0.999732	0.914404	1.09302	NA	NA	NA	0.00239614	0.00225301	TRUE	0.801094	Unknown	0
218	anxiety_pgc_2026	CCL11:P51671:OID20668:v1:Inflammation	lgKzbn	CCL11	Inverse variance weighted	57	rs10476497, rs10959883, rs10961649, rs11241568, rs11580539, rs11592506, rs11599236, rs12588874, rs12624433, rs12699332, rs13056300, rs13287777, rs150438595, rs17407658, rs174560, rs2066928, rs2070865, rs2071754, rs2165077, rs2289590, rs2371365, rs2710323, rs28474857, rs285011, rs2888367, rs3007061, rs34723450, rs36119415, rs3847960, rs4382947, rs4395923, rs4801024, rs4856929, rs4976976, rs5015511, rs58825580, rs6047130, rs61928096, rs61990288, rs6539062, rs6574271, rs7110863, rs7121169, rs72704544, rs7290074, rs73034295, rs7570682, rs77960, rs79556790, rs7997746, rs8091977, rs870764, rs9373363, rs9534593, rs9556979, rs9867083, rs989657	0.000186767	0.0322009	0.995372	-0.0629271	0.0633006	1.00019	0.939012	1.06535	NA	NA	NA	0.00274595	0.00193421	TRUE	0.127207	Unknown	0
8707	schizophrenia	CD244:Q9BZW8:OID20628:v1:Inflammation	qHtopr	CD244	Inverse variance weighted	147	rs1000237, rs10035564, rs10086619, rs10108980, rs10117, rs10861176, rs10873538, rs10876446, rs11027839, rs11136325, rs11165867, rs11191580, rs11210892, rs11223774, rs113264400, rs11534045, rs11587347, rs11664298, rs11693094, rs117178087, rs11740474, rs11941714, rs1198588, rs12129573, rs12138231, rs12151767, rs12285419, rs12293670, rs12303743, rs12489270, rs12652777, rs12712510, rs12771371, rs12833624, rs12877581, rs12883788, rs13016542, rs13107325, rs13195636, rs13233308, rs132582, rs1430894, rs145071536, rs1451488, rs149165, rs1593304, rs1604060, rs1615350, rs167924, rs16851048, rs16867571, rs17016552, rs17194490, rs17731, rs187557, rs1881046, rs1901512, rs1915019, rs2053079, rs2078266, rs215412, rs217336, rs2238057, rs2252074, rs2332700, rs2333321, rs2381411, rs2455415, rs2456020, rs2514218, rs2710323, rs2815731, rs2909457, rs2999392, rs308697, rs35351411, rs35734242, rs3739118, rs3770754, rs3791710, rs3795310, rs3802924, rs3814883, rs3824451, rs4129585, rs4575535, rs4632195, rs4636654, rs4653164, rs4702, rs4766428, rs4779050, rs4812325, rs4921741, rs498591, rs500102, rs505061, rs56205728, rs56335113, rs57433322, rs5751191, rs58120505, rs60135207, rs6125656, rs61857878, rs61937595, rs62018952, rs62183855, rs634940, rs6482437, rs6520064, rs6538539, rs6546857, rs6549963, rs6673880, rs6715366, rs6798742, rs6943762, rs6974218, rs6984242, rs708228, rs7112616, rs713692, rs7251, rs72802868, rs728055, rs72943392, rs72986630, rs73229090, rs73292401, rs7515363, rs7575796, rs7634476, rs7647398, rs76838079, rs778371, rs7798283, rs7830315, rs79210963, rs79445414, rs8055219, rs9304548, rs9318627, rs9461916, rs9636107, rs9687282, rs9876421	6.77053e-05	0.0116805	0.995375	-0.0228261	0.0229615	1.00007	0.977432	1.02323	NA	NA	NA	0.0501938	0.00596623	TRUE	4.52298e-135	TRUE	0
3143	bipolar	SMAD1:Q15797:OID21180:v1:Oncology	F9kYJQ	SMAD1	Inverse variance weighted	52	rs10043984, rs10255167, rs10737496, rs10791849, rs10866641, rs10994415, rs11062170, rs112481526, rs113779084, rs115694474, rs11764361, rs12575685, rs12668848, rs12932628, rs13044225, rs13195402, rs13417268, rs1487445, rs17183814, rs174592, rs1998820, rs2011302, rs2126180, rs2273738, rs228768, rs2336147, rs237460, rs2693698, rs28455634, rs28565152, rs2953928, rs35306827, rs35958438, rs41315395, rs4331993, rs4447398, rs4619651, rs4790841, rs5758064, rs61554907, rs62489493, rs67712855, rs6887473, rs6946056, rs6954854, rs696366, rs6992333, rs7108878, rs7201930, rs748455, rs7707252, rs9834970	-0.000124544	0.0218472	0.995452	-0.042945	0.042696	0.999875	0.957964	1.04362	NA	NA	NA	0.00526499	0.00244263	TRUE	5.20037e-05	TRUE	0
545	anxiety_pgc_2026	EIF4G3:O43432:OID31022:v1:Neurology_II	lgKzbn	EIF4G3	Inverse variance weighted	57	rs10476497, rs10959883, rs10961649, rs11241568, rs11580539, rs11592506, rs11599236, rs12588874, rs12624433, rs12699332, rs13056300, rs13287777, rs150438595, rs17407658, rs174560, rs2066928, rs2070865, rs2071754, rs2165077, rs2289590, rs2371365, rs2710323, rs28474857, rs285011, rs2888367, rs3007061, rs34723450, rs36119415, rs3847960, rs4382947, rs4395923, rs4801024, rs4856929, rs4976976, rs5015511, rs58825580, rs6047130, rs61928096, rs61990288, rs6539062, rs6574271, rs7110863, rs7121169, rs72704544, rs7290074, rs73034295, rs7570682, rs77960, rs79556790, rs7997746, rs8091977, rs870764, rs9373363, rs9534593, rs9556979, rs9867083, rs989657	-0.000183915	0.0332989	0.995593	-0.0654497	0.0650818	0.999816	0.936646	1.06725	NA	NA	NA	0.00274595	0.00164646	TRUE	0.0326906	TRUE	0
4078	bipolar_noukb	GIMAP7:Q8NHV1:OID30639:v1:Inflammation_II	e8OtNo	GIMAP7	Inverse variance weighted	44	rs10255167, rs10737496, rs10791849, rs10866641, rs112481526, rs113779084, rs115694474, rs11764361, rs11870683, rs12154473, rs12575685, rs12932628, rs13044225, rs13195401, rs13417268, rs1487445, rs174592, rs2126180, rs2159100, rs2273738, rs228768, rs237460, rs2577831, rs2693698, rs28455634, rs28565152, rs2953928, rs35306827, rs35958438, rs41315395, rs4331993, rs4447398, rs4619651, rs5758064, rs61846516, rs62489493, rs67712855, rs6887473, rs6946056, rs6954854, rs6992333, rs7201930, rs748455, rs9834970	-0.00011448	0.0216157	0.995774	-0.0424812	0.0422522	0.999886	0.958409	1.04316	NA	NA	NA	0.00549469	0.00203008	TRUE	4.08138e-07	TRUE	0
5488	depression_Als_noukb_included	CRKL:P46109:OID20742:v1:Inflammation	fLlnK0	CRKL	Inverse variance weighted	42	rs10097643, rs10465137, rs10890032, rs10973170, rs10992800, rs11756123, rs12028164, rs1239771, rs12800853, rs13017298, rs13414880, rs1372500, rs1488627, rs17117923, rs17255455, rs1931388, rs1950829, rs2509805, rs2523432, rs283466, rs34207047, rs34890793, rs4632195, rs4663414, rs4702, rs4776729, rs60157091, rs6063085, rs612823, rs62442924, rs6732156, rs7127383, rs7236656, rs73035954, rs7531118, rs7629352, rs7674555, rs76966748, rs78765360, rs8072225, rs9353368, rs9964724	-0.000223089	0.0433415	0.995893	-0.0851725	0.0847263	0.999777	0.918354	1.08842	NA	NA	NA	0.00239614	0.000814815	TRUE	0.000250048	TRUE	0
3560	bipolar_noukb	C1S:P09871:OID30731:v1:Inflammation_II	e8OtNo	C1S	Inverse variance weighted	44	rs10255167, rs10737496, rs10791849, rs10866641, rs112481526, rs113779084, rs115694474, rs11764361, rs11870683, rs12154473, rs12575685, rs12932628, rs13044225, rs13195401, rs13417268, rs1487445, rs174592, rs2126180, rs2159100, rs2273738, rs228768, rs237460, rs2577831, rs2693698, rs28455634, rs28565152, rs2953928, rs35306827, rs35958438, rs41315395, rs4331993, rs4447398, rs4619651, rs5758064, rs61846516, rs62489493, rs67712855, rs6887473, rs6946056, rs6954854, rs6992333, rs7201930, rs748455, rs9834970	0.00010747	0.0214072	0.995994	-0.0418506	0.0420655	1.00011	0.959013	1.04296	NA	NA	NA	0.00549469	0.0018225	TRUE	3.0819e-08	TRUE	0
8766	schizophrenia	CEACAM5:P06731:OID21171:v1:Oncology	qHtopr	CEACAM5	Inverse variance weighted	146	rs1000237, rs10035564, rs10086619, rs10108980, rs10117, rs10861176, rs10873538, rs10876446, rs11027839, rs11136325, rs11165867, rs11191580, rs11210892, rs11223774, rs113264400, rs11534045, rs11587347, rs11664298, rs11693094, rs117178087, rs11941714, rs1198588, rs12129573, rs12138231, rs12151767, rs12285419, rs12293670, rs12303743, rs12489270, rs12652777, rs12712510, rs12771371, rs12833624, rs12877581, rs12883788, rs13016542, rs13107325, rs13195636, rs13233308, rs132582, rs1430894, rs145071536, rs1451488, rs149165, rs1593304, rs1604060, rs1615350, rs167924, rs16851048, rs16867571, rs17016552, rs17194490, rs17731, rs187557, rs1881046, rs1901512, rs1915019, rs2053079, rs2078266, rs215412, rs217336, rs2238057, rs2252074, rs2332700, rs2333321, rs2381411, rs2455415, rs2456020, rs2514218, rs2710323, rs2815731, rs2909457, rs2999392, rs308697, rs35351411, rs35734242, rs3739118, rs3770754, rs3791710, rs3795310, rs3802924, rs3814883, rs3824451, rs4129585, rs4575535, rs4632195, rs4636654, rs4653164, rs4702, rs4766428, rs4779050, rs4812325, rs4921741, rs498591, rs500102, rs505061, rs56205728, rs56335113, rs57433322, rs5751191, rs58120505, rs60135207, rs6125656, rs61857878, rs61937595, rs62018952, rs62183855, rs634940, rs6482437, rs6520064, rs6538539, rs6546857, rs6549963, rs6673880, rs6715366, rs6798742, rs6943762, rs6974218, rs6984242, rs708228, rs7112616, rs713692, rs7251, rs72802868, rs728055, rs72943392, rs72986630, rs73229090, rs73292401, rs7515363, rs7575796, rs7634476, rs7647398, rs76838079, rs778371, rs7798283, rs7830315, rs79210963, rs79445414, rs8055219, rs9304548, rs9318627, rs9461916, rs9636107, rs9687282, rs9876421	4.80772e-05	0.0103413	0.996291	-0.0202209	0.0203171	1.00005	0.979982	1.02052	NA	NA	NA	0.0499099	0.00513764	TRUE	1.0929e-138	TRUE	0
823	anxiety_pgc_2026	IL17C:Q9P0M4:OID20477:v1:Inflammation	lgKzbn	IL17C	Inverse variance weighted	57	rs10476497, rs10959883, rs10961649, rs11241568, rs11580539, rs11592506, rs11599236, rs12588874, rs12624433, rs12699332, rs13056300, rs13287777, rs150438595, rs17407658, rs174560, rs2066928, rs2070865, rs2071754, rs2165077, rs2289590, rs2371365, rs2710323, rs28474857, rs285011, rs2888367, rs3007061, rs34723450, rs36119415, rs3847960, rs4382947, rs4395923, rs4801024, rs4856929, rs4976976, rs5015511, rs58825580, rs6047130, rs61928096, rs61990288, rs6539062, rs6574271, rs7110863, rs7121169, rs72704544, rs7290074, rs73034295, rs7570682, rs77960, rs79556790, rs7997746, rs8091977, rs870764, rs9373363, rs9534593, rs9556979, rs9867083, rs989657	-0.00014238	0.033469	0.996606	-0.0657417	0.0654569	0.999858	0.936373	1.06765	NA	NA	NA	0.00274595	0.00146057	TRUE	0.0113128	TRUE	0
6315	depression_Als_noukb_included	POSTN:Q15063:OID30410:v1:Cardiometabolic_II	fLlnK0	POSTN	Inverse variance weighted	42	rs10097643, rs10465137, rs10890032, rs10973170, rs10992800, rs11756123, rs12028164, rs1239771, rs12800853, rs13017298, rs13414880, rs1372500, rs1488627, rs17117923, rs17255455, rs1931388, rs1950829, rs2509805, rs2523432, rs283466, rs34207047, rs34890793, rs4632195, rs4663414, rs4702, rs4776729, rs60157091, rs6063085, rs612823, rs62442924, rs6732156, rs7127383, rs7236656, rs73035954, rs7531118, rs7629352, rs7674555, rs76966748, rs78765360, rs8072225, rs9353368, rs9964724	-0.000201426	0.0490602	0.996724	-0.0963593	0.0959565	0.999799	0.908138	1.10071	NA	NA	NA	0.00239614	0.00179395	TRUE	0.234944	Unknown	0
6216	depression_Als_noukb_included	OCLN:Q16625:OID31069:v1:Neurology_II	fLlnK0	OCLN	Inverse variance weighted	42	rs10097643, rs10465137, rs10890032, rs10973170, rs10992800, rs11756123, rs12028164, rs1239771, rs12800853, rs13017298, rs13414880, rs1372500, rs1488627, rs17117923, rs17255455, rs1931388, rs1950829, rs2509805, rs2523432, rs283466, rs34207047, rs34890793, rs4632195, rs4663414, rs4702, rs4776729, rs60157091, rs6063085, rs612823, rs62442924, rs6732156, rs7127383, rs7236656, rs73035954, rs7531118, rs7629352, rs7674555, rs76966748, rs78765360, rs8072225, rs9353368, rs9964724	0.000184601	0.0461954	0.996812	-0.0903585	0.0907277	1.00018	0.913604	1.09497	NA	NA	NA	0.00239614	0.0016541	TRUE	0.13625	Unknown	0
2309	bipolar	FCN1:O00602:OID30690:v1:Inflammation_II	F9kYJQ	FCN1	Inverse variance weighted	52	rs10043984, rs10255167, rs10737496, rs10791849, rs10866641, rs10994415, rs11062170, rs112481526, rs113779084, rs115694474, rs11764361, rs12575685, rs12668848, rs12932628, rs13044225, rs13195402, rs13417268, rs1487445, rs17183814, rs174592, rs1998820, rs2011302, rs2126180, rs2273738, rs228768, rs2336147, rs237460, rs2693698, rs28455634, rs28565152, rs2953928, rs35306827, rs35958438, rs41315395, rs4331993, rs4447398, rs4619651, rs4790841, rs5758064, rs61554907, rs62489493, rs67712855, rs6887473, rs6946056, rs6954854, rs696366, rs6992333, rs7108878, rs7201930, rs748455, rs7707252, rs9834970	-8.05125e-05	0.0203306	0.99684	-0.0399285	0.0397674	0.999919	0.960858	1.04057	NA	NA	NA	0.00526499	0.00256235	TRUE	9.97613e-05	TRUE	0
2803	bipolar	NIT2:Q9NQR4:OID30336:v1:Cardiometabolic_II	F9kYJQ	NIT2	Inverse variance weighted	52	rs10043984, rs10255167, rs10737496, rs10791849, rs10866641, rs10994415, rs11062170, rs112481526, rs113779084, rs115694474, rs11764361, rs12575685, rs12668848, rs12932628, rs13044225, rs13195402, rs13417268, rs1487445, rs17183814, rs174592, rs1998820, rs2011302, rs2126180, rs2273738, rs228768, rs2336147, rs237460, rs2693698, rs28455634, rs28565152, rs2953928, rs35306827, rs35958438, rs41315395, rs4331993, rs4447398, rs4619651, rs4790841, rs5758064, rs61554907, rs62489493, rs67712855, rs6887473, rs6946056, rs6954854, rs696366, rs6992333, rs7108878, rs7201930, rs748455, rs7707252, rs9834970	-7.98595e-05	0.0201908	0.996844	-0.0396538	0.0394941	0.99992	0.961122	1.04028	NA	NA	NA	0.00526499	0.0021458	TRUE	3.39101e-06	TRUE	0
3405	bipolar_noukb	ADAM12:O43184:OID30491:v1:Inflammation_II	e8OtNo	ADAM12	Inverse variance weighted	44	rs10255167, rs10737496, rs10791849, rs10866641, rs112481526, rs113779084, rs115694474, rs11764361, rs11870683, rs12154473, rs12575685, rs12932628, rs13044225, rs13195401, rs13417268, rs1487445, rs174592, rs2126180, rs2159100, rs2273738, rs228768, rs237460, rs2577831, rs2693698, rs28455634, rs28565152, rs2953928, rs35306827, rs35958438, rs41315395, rs4331993, rs4447398, rs4619651, rs5758064, rs61846516, rs62489493, rs67712855, rs6887473, rs6946056, rs6954854, rs6992333, rs7201930, rs748455, rs9834970	-7.59622e-05	0.0194209	0.996879	-0.0381409	0.037989	0.999924	0.962577	1.03872	NA	NA	NA	0.00549469	0.0012636	TRUE	2.08772e-11	TRUE	0
4821	bipolar_noukb	SLAMF6:Q96DU3:OID21254:v1:Oncology	e8OtNo	SLAMF6	Inverse variance weighted	44	rs10255167, rs10737496, rs10791849, rs10866641, rs112481526, rs113779084, rs115694474, rs11764361, rs11870683, rs12154473, rs12575685, rs12932628, rs13044225, rs13195401, rs13417268, rs1487445, rs174592, rs2126180, rs2159100, rs2273738, rs228768, rs237460, rs2577831, rs2693698, rs28455634, rs28565152, rs2953928, rs35306827, rs35958438, rs41315395, rs4331993, rs4447398, rs4619651, rs5758064, rs61846516, rs62489493, rs67712855, rs6887473, rs6946056, rs6954854, rs6992333, rs7201930, rs748455, rs9834970	-8.16673e-05	0.021018	0.9969	-0.041277	0.0411136	0.999918	0.959563	1.04197	NA	NA	NA	0.00549469	0.00169909	TRUE	1.12732e-08	TRUE	0
557	anxiety_pgc_2026	ENPP7:Q6UWV6:OID20689:v1:Inflammation	lgKzbn	ENPP7	Inverse variance weighted	57	rs10476497, rs10959883, rs10961649, rs11241568, rs11580539, rs11592506, rs11599236, rs12588874, rs12624433, rs12699332, rs13056300, rs13287777, rs150438595, rs17407658, rs174560, rs2066928, rs2070865, rs2071754, rs2165077, rs2289590, rs2371365, rs2710323, rs28474857, rs285011, rs2888367, rs3007061, rs34723450, rs36119415, rs3847960, rs4382947, rs4395923, rs4801024, rs4856929, rs4976976, rs5015511, rs58825580, rs6047130, rs61928096, rs61990288, rs6539062, rs6574271, rs7110863, rs7121169, rs72704544, rs7290074, rs73034295, rs7570682, rs77960, rs79556790, rs7997746, rs8091977, rs870764, rs9373363, rs9534593, rs9556979, rs9867083, rs989657	0.000112249	0.0296175	0.996976	-0.057938	0.0581625	1.00011	0.943708	1.05989	NA	NA	NA	0.00274595	0.00248341	TRUE	0.648721	Unknown	0
4951	bipolar_noukb	TMPRSS15:P98073:OID21364:v1:Oncology	e8OtNo	TMPRSS15	Inverse variance weighted	44	rs10255167, rs10737496, rs10791849, rs10866641, rs112481526, rs113779084, rs115694474, rs11764361, rs11870683, rs12154473, rs12575685, rs12932628, rs13044225, rs13195401, rs13417268, rs1487445, rs174592, rs2126180, rs2159100, rs2273738, rs228768, rs237460, rs2577831, rs2693698, rs28455634, rs28565152, rs2953928, rs35306827, rs35958438, rs41315395, rs4331993, rs4447398, rs4619651, rs5758064, rs61846516, rs62489493, rs67712855, rs6887473, rs6946056, rs6954854, rs6992333, rs7201930, rs748455, rs9834970	8.14175e-05	0.021918	0.997036	-0.0428778	0.0430406	1.00008	0.958028	1.04398	NA	NA	NA	0.00549469	0.0018796	TRUE	7.18432e-08	TRUE	0
5945	depression_Als_noukb_included	ITGB5:P18084:OID21522:v1:Oncology	fLlnK0	ITGB5	Inverse variance weighted	42	rs10097643, rs10465137, rs10890032, rs10973170, rs10992800, rs11756123, rs12028164, rs1239771, rs12800853, rs13017298, rs13414880, rs1372500, rs1488627, rs17117923, rs17255455, rs1931388, rs1950829, rs2509805, rs2523432, rs283466, rs34207047, rs34890793, rs4632195, rs4663414, rs4702, rs4776729, rs60157091, rs6063085, rs612823, rs62442924, rs6732156, rs7127383, rs7236656, rs73035954, rs7531118, rs7629352, rs7674555, rs76966748, rs78765360, rs8072225, rs9353368, rs9964724	0.000152188	0.0424014	0.997136	-0.0829545	0.0832589	1.00015	0.920393	1.08682	NA	NA	NA	0.00239614	0.00125474	TRUE	0.015015	TRUE	0
6099	depression_Als_noukb_included	MET:P08581:OID20269:v1:Cardiometabolic	fLlnK0	MET	Inverse variance weighted	42	rs10097643, rs10465137, rs10890032, rs10973170, rs10992800, rs11756123, rs12028164, rs1239771, rs12800853, rs13017298, rs13414880, rs1372500, rs1488627, rs17117923, rs17255455, rs1931388, rs1950829, rs2509805, rs2523432, rs283466, rs34207047, rs34890793, rs4632195, rs4663414, rs4702, rs4776729, rs60157091, rs6063085, rs612823, rs62442924, rs6732156, rs7127383, rs7236656, rs73035954, rs7531118, rs7629352, rs7674555, rs76966748, rs78765360, rs8072225, rs9353368, rs9964724	-0.000171983	0.0491415	0.997208	-0.0964893	0.0961453	0.999828	0.90802	1.10092	NA	NA	NA	0.00239614	0.00244384	FALSE	0.930358	Unknown	0
9890	schizophrenia	SIT1:Q9Y3P8:OID20462:v1:Inflammation	qHtopr	SIT1	Inverse variance weighted	147	rs1000237, rs10035564, rs10086619, rs10108980, rs10117, rs10861176, rs10873538, rs10876446, rs11027839, rs11136325, rs11165867, rs11191580, rs11210892, rs11223774, rs113264400, rs11534045, rs11587347, rs11664298, rs11693094, rs117178087, rs11740474, rs11941714, rs1198588, rs12129573, rs12138231, rs12151767, rs12285419, rs12293670, rs12303743, rs12489270, rs12652777, rs12712510, rs12771371, rs12833624, rs12877581, rs12883788, rs13016542, rs13107325, rs13195636, rs13233308, rs132582, rs1430894, rs145071536, rs1451488, rs149165, rs1593304, rs1604060, rs1615350, rs167924, rs16851048, rs16867571, rs17016552, rs17194490, rs17731, rs187557, rs1881046, rs1901512, rs1915019, rs2053079, rs2078266, rs215412, rs217336, rs2238057, rs2252074, rs2332700, rs2333321, rs2381411, rs2455415, rs2456020, rs2514218, rs2710323, rs2815731, rs2909457, rs2999392, rs308697, rs35351411, rs35734242, rs3739118, rs3770754, rs3791710, rs3795310, rs3802924, rs3814883, rs3824451, rs4129585, rs4575535, rs4632195, rs4636654, rs4653164, rs4702, rs4766428, rs4779050, rs4812325, rs4921741, rs498591, rs500102, rs505061, rs56205728, rs56335113, rs57433322, rs5751191, rs58120505, rs60135207, rs6125656, rs61857878, rs61937595, rs62018952, rs62183855, rs634940, rs6482437, rs6520064, rs6538539, rs6546857, rs6549963, rs6673880, rs6715366, rs6798742, rs6943762, rs6974218, rs6984242, rs708228, rs7112616, rs713692, rs7251, rs72802868, rs728055, rs72943392, rs72986630, rs73229090, rs73292401, rs7515363, rs7575796, rs7634476, rs7647398, rs76838079, rs778371, rs7798283, rs7830315, rs79210963, rs79445414, rs8055219, rs9304548, rs9318627, rs9461916, rs9636107, rs9687282, rs9876421	-4.34892e-05	0.0125144	0.997227	-0.0245717	0.0244847	0.999957	0.975728	1.02479	NA	NA	NA	0.0501938	0.00647195	TRUE	1.52379e-126	TRUE	0
2292	bipolar	FABP9:Q0Z7S8:OID20501:v1:Inflammation	F9kYJQ	FABP9	Inverse variance weighted	52	rs10043984, rs10255167, rs10737496, rs10791849, rs10866641, rs10994415, rs11062170, rs112481526, rs113779084, rs115694474, rs11764361, rs12575685, rs12668848, rs12932628, rs13044225, rs13195402, rs13417268, rs1487445, rs17183814, rs174592, rs1998820, rs2011302, rs2126180, rs2273738, rs228768, rs2336147, rs237460, rs2693698, rs28455634, rs28565152, rs2953928, rs35306827, rs35958438, rs41315395, rs4331993, rs4447398, rs4619651, rs4790841, rs5758064, rs61554907, rs62489493, rs67712855, rs6887473, rs6946056, rs6954854, rs696366, rs6992333, rs7108878, rs7201930, rs748455, rs7707252, rs9834970	-7.70819e-05	0.0232951	0.99736	-0.0457356	0.0455814	0.999923	0.955295	1.04664	NA	NA	NA	0.00526499	0.00480439	TRUE	0.565664	Unknown	0
827	anxiety_pgc_2026	IL18R1:Q13478:OID20652:v1:Inflammation	lgKzbn	IL18R1	Inverse variance weighted	57	rs10476497, rs10959883, rs10961649, rs11241568, rs11580539, rs11592506, rs11599236, rs12588874, rs12624433, rs12699332, rs13056300, rs13287777, rs150438595, rs17407658, rs174560, rs2066928, rs2070865, rs2071754, rs2165077, rs2289590, rs2371365, rs2710323, rs28474857, rs285011, rs2888367, rs3007061, rs34723450, rs36119415, rs3847960, rs4382947, rs4395923, rs4801024, rs4856929, rs4976976, rs5015511, rs58825580, rs6047130, rs61928096, rs61990288, rs6539062, rs6574271, rs7110863, rs7121169, rs72704544, rs7290074, rs73034295, rs7570682, rs77960, rs79556790, rs7997746, rs8091977, rs870764, rs9373363, rs9534593, rs9556979, rs9867083, rs989657	-0.000104195	0.0350663	0.997629	-0.0688341	0.0686258	0.999896	0.933481	1.07104	NA	NA	NA	0.00274595	0.00337976	FALSE	0.298748	Unknown	0
5960	depression_Als_noukb_included	KHK:P50053:OID30241:v1:Cardiometabolic_II	fLlnK0	KHK	Inverse variance weighted	42	rs10097643, rs10465137, rs10890032, rs10973170, rs10992800, rs11756123, rs12028164, rs1239771, rs12800853, rs13017298, rs13414880, rs1372500, rs1488627, rs17117923, rs17255455, rs1931388, rs1950829, rs2509805, rs2523432, rs283466, rs34207047, rs34890793, rs4632195, rs4663414, rs4702, rs4776729, rs60157091, rs6063085, rs612823, rs62442924, rs6732156, rs7127383, rs7236656, rs73035954, rs7531118, rs7629352, rs7674555, rs76966748, rs78765360, rs8072225, rs9353368, rs9964724	0.000136448	0.0468078	0.997674	-0.0916069	0.0918798	1.00014	0.912464	1.09623	NA	NA	NA	0.00239614	0.00163767	TRUE	0.131463	Unknown	0
687	anxiety_pgc_2026	GFRA3:O60609:OID20933:v1:Neurology	lgKzbn	GFRA3	Inverse variance weighted	57	rs10476497, rs10959883, rs10961649, rs11241568, rs11580539, rs11592506, rs11599236, rs12588874, rs12624433, rs12699332, rs13056300, rs13287777, rs150438595, rs17407658, rs174560, rs2066928, rs2070865, rs2071754, rs2165077, rs2289590, rs2371365, rs2710323, rs28474857, rs285011, rs2888367, rs3007061, rs34723450, rs36119415, rs3847960, rs4382947, rs4395923, rs4801024, rs4856929, rs4976976, rs5015511, rs58825580, rs6047130, rs61928096, rs61990288, rs6539062, rs6574271, rs7110863, rs7121169, rs72704544, rs7290074, rs73034295, rs7570682, rs77960, rs79556790, rs7997746, rs8091977, rs870764, rs9373363, rs9534593, rs9556979, rs9867083, rs989657	-0.000110565	0.0387578	0.997724	-0.0760759	0.0758548	0.999889	0.926746	1.07881	NA	NA	NA	0.00274595	0.00264878	TRUE	0.866799	Unknown	0
8701	schizophrenia	CD163:Q86VB7:OID20360:v1:Cardiometabolic	qHtopr	CD163	Inverse variance weighted	147	rs1000237, rs10035564, rs10086619, rs10108980, rs10117, rs10861176, rs10873538, rs10876446, rs11027839, rs11136325, rs11165867, rs11191580, rs11210892, rs11223774, rs113264400, rs11534045, rs11587347, rs11664298, rs11693094, rs117178087, rs11740474, rs11941714, rs1198588, rs12129573, rs12138231, rs12151767, rs12285419, rs12293670, rs12303743, rs12489270, rs12652777, rs12712510, rs12771371, rs12833624, rs12877581, rs12883788, rs13016542, rs13107325, rs13195636, rs13233308, rs132582, rs1430894, rs145071536, rs1451488, rs149165, rs1593304, rs1604060, rs1615350, rs167924, rs16851048, rs16867571, rs17016552, rs17194490, rs17731, rs187557, rs1881046, rs1901512, rs1915019, rs2053079, rs2078266, rs215412, rs217336, rs2238057, rs2252074, rs2332700, rs2333321, rs2381411, rs2455415, rs2456020, rs2514218, rs2710323, rs2815731, rs2909457, rs2999392, rs308697, rs35351411, rs35734242, rs3739118, rs3770754, rs3791710, rs3795310, rs3802924, rs3814883, rs3824451, rs4129585, rs4575535, rs4632195, rs4636654, rs4653164, rs4702, rs4766428, rs4779050, rs4812325, rs4921741, rs498591, rs500102, rs505061, rs56205728, rs56335113, rs57433322, rs5751191, rs58120505, rs60135207, rs6125656, rs61857878, rs61937595, rs62018952, rs62183855, rs634940, rs6482437, rs6520064, rs6538539, rs6546857, rs6549963, rs6673880, rs6715366, rs6798742, rs6943762, rs6974218, rs6984242, rs708228, rs7112616, rs713692, rs7251, rs72802868, rs728055, rs72943392, rs72986630, rs73229090, rs73292401, rs7515363, rs7575796, rs7634476, rs7647398, rs76838079, rs778371, rs7798283, rs7830315, rs79210963, rs79445414, rs8055219, rs9304548, rs9318627, rs9461916, rs9636107, rs9687282, rs9876421	3.19891e-05	0.0118416	0.997845	-0.0231775	0.0232415	1.00003	0.977089	1.02351	NA	NA	NA	0.0501938	0.00637173	TRUE	8.49329e-130	TRUE	0
4577	bipolar_noukb	PER3:P56645:OID30511:v1:Inflammation_II	e8OtNo	PER3	Inverse variance weighted	44	rs10255167, rs10737496, rs10791849, rs10866641, rs112481526, rs113779084, rs115694474, rs11764361, rs11870683, rs12154473, rs12575685, rs12932628, rs13044225, rs13195401, rs13417268, rs1487445, rs174592, rs2126180, rs2159100, rs2273738, rs228768, rs237460, rs2577831, rs2693698, rs28455634, rs28565152, rs2953928, rs35306827, rs35958438, rs41315395, rs4331993, rs4447398, rs4619651, rs5758064, rs61846516, rs62489493, rs67712855, rs6887473, rs6946056, rs6954854, rs6992333, rs7201930, rs748455, rs9834970	6.11772e-05	0.0227805	0.997857	-0.0445885	0.0447109	1.00006	0.956391	1.04573	NA	NA	NA	0.00549469	0.00224596	TRUE	3.38933e-06	TRUE	0
2937	bipolar	PPP1R12A:O14974:OID21475:v1:Oncology	F9kYJQ	PPP1R12A	Inverse variance weighted	52	rs10043984, rs10255167, rs10737496, rs10791849, rs10866641, rs10994415, rs11062170, rs112481526, rs113779084, rs115694474, rs11764361, rs12575685, rs12668848, rs12932628, rs13044225, rs13195402, rs13417268, rs1487445, rs17183814, rs174592, rs1998820, rs2011302, rs2126180, rs2273738, rs228768, rs2336147, rs237460, rs2693698, rs28455634, rs28565152, rs2953928, rs35306827, rs35958438, rs41315395, rs4331993, rs4447398, rs4619651, rs4790841, rs5758064, rs61554907, rs62489493, rs67712855, rs6887473, rs6946056, rs6954854, rs696366, rs6992333, rs7108878, rs7201930, rs748455, rs7707252, rs9834970	-5.01834e-05	0.0196421	0.997961	-0.0385486	0.0384483	0.99995	0.962185	1.0392	NA	NA	NA	0.00526499	0.00198336	TRUE	6.96709e-07	TRUE	0
2998	bipolar	RABGAP1L:Q5R372:OID20447:v1:Inflammation	F9kYJQ	RABGAP1L	Inverse variance weighted	52	rs10043984, rs10255167, rs10737496, rs10791849, rs10866641, rs10994415, rs11062170, rs112481526, rs113779084, rs115694474, rs11764361, rs12575685, rs12668848, rs12932628, rs13044225, rs13195402, rs13417268, rs1487445, rs17183814, rs174592, rs1998820, rs2011302, rs2126180, rs2273738, rs228768, rs2336147, rs237460, rs2693698, rs28455634, rs28565152, rs2953928, rs35306827, rs35958438, rs41315395, rs4331993, rs4447398, rs4619651, rs4790841, rs5758064, rs61554907, rs62489493, rs67712855, rs6887473, rs6946056, rs6954854, rs696366, rs6992333, rs7108878, rs7201930, rs748455, rs7707252, rs9834970	4.65419e-05	0.018268	0.997967	-0.0357588	0.0358519	1.00005	0.964873	1.0365	NA	NA	NA	0.00526499	0.00173977	TRUE	6.43312e-08	TRUE	0
8991	schizophrenia	EGFL7:Q9UHF1:OID21252:v1:Oncology	qHtopr	EGFL7	Inverse variance weighted	146	rs1000237, rs10035564, rs10086619, rs10108980, rs10117, rs10861176, rs10873538, rs10876446, rs11027839, rs11136325, rs11165867, rs11191580, rs11210892, rs11223774, rs113264400, rs11534045, rs11587347, rs11664298, rs11693094, rs117178087, rs11941714, rs1198588, rs12129573, rs12138231, rs12151767, rs12285419, rs12293670, rs12303743, rs12489270, rs12652777, rs12712510, rs12771371, rs12833624, rs12877581, rs12883788, rs13016542, rs13107325, rs13195636, rs13233308, rs132582, rs1430894, rs145071536, rs1451488, rs149165, rs1593304, rs1604060, rs1615350, rs167924, rs16851048, rs16867571, rs17016552, rs17194490, rs17731, rs187557, rs1881046, rs1901512, rs1915019, rs2053079, rs2078266, rs215412, rs217336, rs2238057, rs2252074, rs2332700, rs2333321, rs2381411, rs2455415, rs2456020, rs2514218, rs2710323, rs2815731, rs2909457, rs2999392, rs308697, rs35351411, rs35734242, rs3739118, rs3770754, rs3791710, rs3795310, rs3802924, rs3814883, rs3824451, rs4129585, rs4575535, rs4632195, rs4636654, rs4653164, rs4702, rs4766428, rs4779050, rs4812325, rs4921741, rs498591, rs500102, rs505061, rs56205728, rs56335113, rs57433322, rs5751191, rs58120505, rs60135207, rs6125656, rs61857878, rs61937595, rs62018952, rs62183855, rs634940, rs6482437, rs6520064, rs6538539, rs6546857, rs6549963, rs6673880, rs6715366, rs6798742, rs6943762, rs6974218, rs6984242, rs708228, rs7112616, rs713692, rs7251, rs72802868, rs728055, rs72943392, rs72986630, rs73229090, rs73292401, rs7515363, rs7575796, rs7634476, rs7647398, rs76838079, rs778371, rs7798283, rs7830315, rs79210963, rs79445414, rs8055219, rs9304548, rs9318627, rs9461916, rs9636107, rs9687282, rs9876421	2.84065e-05	0.0117025	0.998063	-0.0229086	0.0229654	1.00003	0.977352	1.02323	NA	NA	NA	0.0499099	0.00611541	TRUE	1.03934e-128	TRUE	0
9148	schizophrenia	GHR:P10912:OID30574:v1:Inflammation_II	qHtopr	GHR	Inverse variance weighted	147	rs1000237, rs10035564, rs10086619, rs10108980, rs10117, rs10861176, rs10873538, rs10876446, rs11027839, rs11136325, rs11165867, rs11191580, rs11210892, rs11223774, rs113264400, rs11534045, rs11587347, rs11664298, rs11693094, rs117178087, rs11740474, rs11941714, rs1198588, rs12129573, rs12138231, rs12151767, rs12285419, rs12293670, rs12303743, rs12489270, rs12652777, rs12712510, rs12771371, rs12833624, rs12877581, rs12883788, rs13016542, rs13107325, rs13195636, rs13233308, rs132582, rs1430894, rs145071536, rs1451488, rs149165, rs1593304, rs1604060, rs1615350, rs167924, rs16851048, rs16867571, rs17016552, rs17194490, rs17731, rs187557, rs1881046, rs1901512, rs1915019, rs2053079, rs2078266, rs215412, rs217336, rs2238057, rs2252074, rs2332700, rs2333321, rs2381411, rs2455415, rs2456020, rs2514218, rs2710323, rs2815731, rs2909457, rs2999392, rs308697, rs35351411, rs35734242, rs3739118, rs3770754, rs3791710, rs3795310, rs3802924, rs3814883, rs3824451, rs4129585, rs4575535, rs4632195, rs4636654, rs4653164, rs4702, rs4766428, rs4779050, rs4812325, rs4921741, rs498591, rs500102, rs505061, rs56205728, rs56335113, rs57433322, rs5751191, rs58120505, rs60135207, rs6125656, rs61857878, rs61937595, rs62018952, rs62183855, rs634940, rs6482437, rs6520064, rs6538539, rs6546857, rs6549963, rs6673880, rs6715366, rs6798742, rs6943762, rs6974218, rs6984242, rs708228, rs7112616, rs713692, rs7251, rs72802868, rs728055, rs72943392, rs72986630, rs73229090, rs73292401, rs7515363, rs7575796, rs7634476, rs7647398, rs76838079, rs778371, rs7798283, rs7830315, rs79210963, rs79445414, rs8055219, rs9304548, rs9318627, rs9461916, rs9636107, rs9687282, rs9876421	2.49141e-05	0.010521	0.998111	-0.0205962	0.020646	1.00002	0.979614	1.02086	NA	NA	NA	0.0501938	0.00552187	TRUE	1.52325e-137	TRUE	0
4367	bipolar_noukb	LTBP3:Q9NS15:OID21191:v1:Oncology	e8OtNo	LTBP3	Inverse variance weighted	44	rs10255167, rs10737496, rs10791849, rs10866641, rs112481526, rs113779084, rs115694474, rs11764361, rs11870683, rs12154473, rs12575685, rs12932628, rs13044225, rs13195401, rs13417268, rs1487445, rs174592, rs2126180, rs2159100, rs2273738, rs228768, rs237460, rs2577831, rs2693698, rs28455634, rs28565152, rs2953928, rs35306827, rs35958438, rs41315395, rs4331993, rs4447398, rs4619651, rs5758064, rs61846516, rs62489493, rs67712855, rs6887473, rs6946056, rs6954854, rs6992333, rs7201930, rs748455, rs9834970	-5.07383e-05	0.0215296	0.99812	-0.0422488	0.0421473	0.999949	0.958631	1.04305	NA	NA	NA	0.00549469	0.00210778	TRUE	9.69905e-07	TRUE	0
1332	anxiety_pgc_2026	RNASE1:P07998:OID30672:v1:Inflammation_II	lgKzbn	RNASE1	Inverse variance weighted	57	rs10476497, rs10959883, rs10961649, rs11241568, rs11580539, rs11592506, rs11599236, rs12588874, rs12624433, rs12699332, rs13056300, rs13287777, rs150438595, rs17407658, rs174560, rs2066928, rs2070865, rs2071754, rs2165077, rs2289590, rs2371365, rs2710323, rs28474857, rs285011, rs2888367, rs3007061, rs34723450, rs36119415, rs3847960, rs4382947, rs4395923, rs4801024, rs4856929, rs4976976, rs5015511, rs58825580, rs6047130, rs61928096, rs61990288, rs6539062, rs6574271, rs7110863, rs7121169, rs72704544, rs7290074, rs73034295, rs7570682, rs77960, rs79556790, rs7997746, rs8091977, rs870764, rs9373363, rs9534593, rs9556979, rs9867083, rs989657	-7.51035e-05	0.0320826	0.998132	-0.062957	0.0628067	0.999925	0.938984	1.06482	NA	NA	NA	0.00274595	0.00172896	TRUE	0.050272	Unknown	0
4135	bipolar_noukb	HDGF:P51858:OID21455:v1:Oncology	e8OtNo	HDGF	Inverse variance weighted	44	rs10255167, rs10737496, rs10791849, rs10866641, rs112481526, rs113779084, rs115694474, rs11764361, rs11870683, rs12154473, rs12575685, rs12932628, rs13044225, rs13195401, rs13417268, rs1487445, rs174592, rs2126180, rs2159100, rs2273738, rs228768, rs237460, rs2577831, rs2693698, rs28455634, rs28565152, rs2953928, rs35306827, rs35958438, rs41315395, rs4331993, rs4447398, rs4619651, rs5758064, rs61846516, rs62489493, rs67712855, rs6887473, rs6946056, rs6954854, rs6992333, rs7201930, rs748455, rs9834970	3.05619e-05	0.0130617	0.998133	-0.0255704	0.0256315	1.00003	0.974754	1.02596	NA	NA	NA	0.00549469	0.00143864	TRUE	1.93681e-10	TRUE	0
1169	anxiety_pgc_2026	PAPPA:Q13219:OID20421:v1:Inflammation	lgKzbn	PAPPA	Inverse variance weighted	57	rs10476497, rs10959883, rs10961649, rs11241568, rs11580539, rs11592506, rs11599236, rs12588874, rs12624433, rs12699332, rs13056300, rs13287777, rs150438595, rs17407658, rs174560, rs2066928, rs2070865, rs2071754, rs2165077, rs2289590, rs2371365, rs2710323, rs28474857, rs285011, rs2888367, rs3007061, rs34723450, rs36119415, rs3847960, rs4382947, rs4395923, rs4801024, rs4856929, rs4976976, rs5015511, rs58825580, rs6047130, rs61928096, rs61990288, rs6539062, rs6574271, rs7110863, rs7121169, rs72704544, rs7290074, rs73034295, rs7570682, rs77960, rs79556790, rs7997746, rs8091977, rs870764, rs9373363, rs9534593, rs9556979, rs9867083, rs989657	-6.49549e-05	0.0397078	0.998695	-0.0778923	0.0777624	0.999935	0.925064	1.08087	NA	NA	NA	0.00274595	0.00313821	FALSE	0.517889	Unknown	0
8128	depression_Als_ukb_included	SCG2:P13521:OID21400:v1:Oncology	0LShC7	SCG2	Inverse variance weighted	126	rs10026036, rs10119773, rs10149470, rs10173817, rs1021363, rs10465137, rs10514370, rs10890032, rs11030380, rs11034962, rs11135349, rs111442587, rs11183747, rs112171203, rs114851235, rs11579246, rs11612312, rs11621186, rs11665315, rs11682175, rs11756123, rs12131852, rs12160976, rs12190823, rs12517438, rs12635614, rs1267079, rs12919291, rs12958048, rs12967855, rs13056300, rs1320138, rs1435977, rs145678014, rs148108087, rs149142151, rs1548461, rs1553172, rs1644039, rs17255455, rs1730864, rs174546, rs182923402, rs1890946, rs190523, rs1931388, rs1950829, rs2024842, rs2025729, rs2111568, rs2111593, rs2214123, rs2219498, rs2292996, rs2369818, rs2408225, rs2509805, rs2523443, rs2758703, rs28538439, rs28897173, rs2894699, rs2933195, rs2964031, rs2968485, rs30266, rs3088142, rs34207047, rs34488670, rs35905305, rs362280, rs412891, rs4628229, rs4632195, rs4653218, rs4702, rs4837958, rs508502, rs521048, rs55897719, rs55993110, rs56059718, rs57022387, rs612823, rs61902811, rs61903412, rs61904960, rs62170849, rs62535714, rs6479487, rs66511648, rs6713237, rs672230, rs67446571, rs6765468, rs7147531, rs7174069, rs7241572, rs72627231, rs72743363, rs728017, rs72904286, rs73334050, rs74927570, rs7531118, rs7617480, rs761777, rs7629352, rs7791726, rs7837935, rs78689878, rs79255845, rs868754, rs9074, rs907662, rs910187, rs9353364, rs9373363, rs9517313, rs9527064, rs9561317, rs962961, rs9687387, rs9915591, rs9931205, rs993884	-5.26837e-05	0.034022	0.998764	-0.0667358	0.0666304	0.999947	0.935442	1.0689	NA	NA	NA	0.00506828	0.00440208	TRUE	0.378772	Unknown	0
5920	depression_Als_noukb_included	IMMT:Q16891:OID31397:v1:Oncology_II	fLlnK0	IMMT	Inverse variance weighted	42	rs10097643, rs10465137, rs10890032, rs10973170, rs10992800, rs11756123, rs12028164, rs1239771, rs12800853, rs13017298, rs13414880, rs1372500, rs1488627, rs17117923, rs17255455, rs1931388, rs1950829, rs2509805, rs2523432, rs283466, rs34207047, rs34890793, rs4632195, rs4663414, rs4702, rs4776729, rs60157091, rs6063085, rs612823, rs62442924, rs6732156, rs7127383, rs7236656, rs73035954, rs7531118, rs7629352, rs7674555, rs76966748, rs78765360, rs8072225, rs9353368, rs9964724	-6.25848e-05	0.042792	0.998833	-0.0839348	0.0838097	0.999937	0.919491	1.08742	NA	NA	NA	0.00239614	0.00103672	TRUE	0.00261819	TRUE	0
1599	anxiety_pgc_2026	TNFSF13B:Q9Y275:OID20272:v1:Cardiometabolic	lgKzbn	TNFSF13B	Inverse variance weighted	57	rs10476497, rs10959883, rs10961649, rs11241568, rs11580539, rs11592506, rs11599236, rs12588874, rs12624433, rs12699332, rs13056300, rs13287777, rs150438595, rs17407658, rs174560, rs2066928, rs2070865, rs2071754, rs2165077, rs2289590, rs2371365, rs2710323, rs28474857, rs285011, rs2888367, rs3007061, rs34723450, rs36119415, rs3847960, rs4382947, rs4395923, rs4801024, rs4856929, rs4976976, rs5015511, rs58825580, rs6047130, rs61928096, rs61990288, rs6539062, rs6574271, rs7110863, rs7121169, rs72704544, rs7290074, rs73034295, rs7570682, rs77960, rs79556790, rs7997746, rs8091977, rs870764, rs9373363, rs9534593, rs9556979, rs9867083, rs989657	-6.33427e-05	0.043929	0.99885	-0.0861642	0.0860375	0.999937	0.917444	1.08985	NA	NA	NA	0.00274595	0.00410145	FALSE	0.0348969	FALSE	0
605	anxiety_pgc_2026	FAM3C:Q92520:OID20233:v1:Cardiometabolic	lgKzbn	FAM3C	Inverse variance weighted	57	rs10476497, rs10959883, rs10961649, rs11241568, rs11580539, rs11592506, rs11599236, rs12588874, rs12624433, rs12699332, rs13056300, rs13287777, rs150438595, rs17407658, rs174560, rs2066928, rs2070865, rs2071754, rs2165077, rs2289590, rs2371365, rs2710323, rs28474857, rs285011, rs2888367, rs3007061, rs34723450, rs36119415, rs3847960, rs4382947, rs4395923, rs4801024, rs4856929, rs4976976, rs5015511, rs58825580, rs6047130, rs61928096, rs61990288, rs6539062, rs6574271, rs7110863, rs7121169, rs72704544, rs7290074, rs73034295, rs7570682, rs77960, rs79556790, rs7997746, rs8091977, rs870764, rs9373363, rs9534593, rs9556979, rs9867083, rs989657	5.33323e-05	0.0379916	0.99888	-0.0744101	0.0745168	1.00005	0.928291	1.07736	NA	NA	NA	0.00274595	0.00247217	TRUE	0.629274	Unknown	0
2117	bipolar	CSF3:P09919:OID20491:v1:Inflammation	F9kYJQ	CSF3	Inverse variance weighted	52	rs10043984, rs10255167, rs10737496, rs10791849, rs10866641, rs10994415, rs11062170, rs112481526, rs113779084, rs115694474, rs11764361, rs12575685, rs12668848, rs12932628, rs13044225, rs13195402, rs13417268, rs1487445, rs17183814, rs174592, rs1998820, rs2011302, rs2126180, rs2273738, rs228768, rs2336147, rs237460, rs2693698, rs28455634, rs28565152, rs2953928, rs35306827, rs35958438, rs41315395, rs4331993, rs4447398, rs4619651, rs4790841, rs5758064, rs61554907, rs62489493, rs67712855, rs6887473, rs6946056, rs6954854, rs696366, rs6992333, rs7108878, rs7201930, rs748455, rs7707252, rs9834970	2.7044e-05	0.0196143	0.9989	-0.038417	0.0384711	1.00003	0.962312	1.03922	NA	NA	NA	0.00526499	0.00207143	TRUE	2.12742e-06	TRUE	0
3686	bipolar_noukb	CDHR2:Q9BYE9:OID21282:v1:Oncology	e8OtNo	CDHR2	Inverse variance weighted	44	rs10255167, rs10737496, rs10791849, rs10866641, rs112481526, rs113779084, rs115694474, rs11764361, rs11870683, rs12154473, rs12575685, rs12932628, rs13044225, rs13195401, rs13417268, rs1487445, rs174592, rs2126180, rs2159100, rs2273738, rs228768, rs237460, rs2577831, rs2693698, rs28455634, rs28565152, rs2953928, rs35306827, rs35958438, rs41315395, rs4331993, rs4447398, rs4619651, rs5758064, rs61846516, rs62489493, rs67712855, rs6887473, rs6946056, rs6954854, rs6992333, rs7201930, rs748455, rs9834970	-2.43502e-05	0.0198376	0.999021	-0.0389061	0.0388574	0.999976	0.961841	1.03962	NA	NA	NA	0.00549469	0.00210906	TRUE	7.92138e-07	TRUE	0
9103	schizophrenia	FN1:P02751:OID30787:v1:Inflammation_II	qHtopr	FN1	Inverse variance weighted	147	rs1000237, rs10035564, rs10086619, rs10108980, rs10117, rs10861176, rs10873538, rs10876446, rs11027839, rs11136325, rs11165867, rs11191580, rs11210892, rs11223774, rs113264400, rs11534045, rs11587347, rs11664298, rs11693094, rs117178087, rs11740474, rs11941714, rs1198588, rs12129573, rs12138231, rs12151767, rs12285419, rs12293670, rs12303743, rs12489270, rs12652777, rs12712510, rs12771371, rs12833624, rs12877581, rs12883788, rs13016542, rs13107325, rs13195636, rs13233308, rs132582, rs1430894, rs145071536, rs1451488, rs149165, rs1593304, rs1604060, rs1615350, rs167924, rs16851048, rs16867571, rs17016552, rs17194490, rs17731, rs187557, rs1881046, rs1901512, rs1915019, rs2053079, rs2078266, rs215412, rs217336, rs2238057, rs2252074, rs2332700, rs2333321, rs2381411, rs2455415, rs2456020, rs2514218, rs2710323, rs2815731, rs2909457, rs2999392, rs308697, rs35351411, rs35734242, rs3739118, rs3770754, rs3791710, rs3795310, rs3802924, rs3814883, rs3824451, rs4129585, rs4575535, rs4632195, rs4636654, rs4653164, rs4702, rs4766428, rs4779050, rs4812325, rs4921741, rs498591, rs500102, rs505061, rs56205728, rs56335113, rs57433322, rs5751191, rs58120505, rs60135207, rs6125656, rs61857878, rs61937595, rs62018952, rs62183855, rs634940, rs6482437, rs6520064, rs6538539, rs6546857, rs6549963, rs6673880, rs6715366, rs6798742, rs6943762, rs6974218, rs6984242, rs708228, rs7112616, rs713692, rs7251, rs72802868, rs728055, rs72943392, rs72986630, rs73229090, rs73292401, rs7515363, rs7575796, rs7634476, rs7647398, rs76838079, rs778371, rs7798283, rs7830315, rs79210963, rs79445414, rs8055219, rs9304548, rs9318627, rs9461916, rs9636107, rs9687282, rs9876421	1.00274e-05	0.0112137	0.999287	-0.0219689	0.021989	1.00001	0.978271	1.02223	NA	NA	NA	0.0501938	0.00531786	TRUE	1.10723e-142	TRUE	0
198	anxiety_pgc_2026	CALCA:P01258:OID20983:v1:Neurology	lgKzbn	CALCA	Inverse variance weighted	57	rs10476497, rs10959883, rs10961649, rs11241568, rs11580539, rs11592506, rs11599236, rs12588874, rs12624433, rs12699332, rs13056300, rs13287777, rs150438595, rs17407658, rs174560, rs2066928, rs2070865, rs2071754, rs2165077, rs2289590, rs2371365, rs2710323, rs28474857, rs285011, rs2888367, rs3007061, rs34723450, rs36119415, rs3847960, rs4382947, rs4395923, rs4801024, rs4856929, rs4976976, rs5015511, rs58825580, rs6047130, rs61928096, rs61990288, rs6539062, rs6574271, rs7110863, rs7121169, rs72704544, rs7290074, rs73034295, rs7570682, rs77960, rs79556790, rs7997746, rs8091977, rs870764, rs9373363, rs9534593, rs9556979, rs9867083, rs989657	-2.25629e-05	0.0285186	0.999369	-0.0559191	0.0558739	0.999977	0.945616	1.05746	NA	NA	NA	0.00274595	0.00193101	TRUE	0.129222	Unknown	0
2161	bipolar	DCBLD2:Q96PD2:OID21474:v1:Oncology	F9kYJQ	DCBLD2	Inverse variance weighted	52	rs10043984, rs10255167, rs10737496, rs10791849, rs10866641, rs10994415, rs11062170, rs112481526, rs113779084, rs115694474, rs11764361, rs12575685, rs12668848, rs12932628, rs13044225, rs13195402, rs13417268, rs1487445, rs17183814, rs174592, rs1998820, rs2011302, rs2126180, rs2273738, rs228768, rs2336147, rs237460, rs2693698, rs28455634, rs28565152, rs2953928, rs35306827, rs35958438, rs41315395, rs4331993, rs4447398, rs4619651, rs4790841, rs5758064, rs61554907, rs62489493, rs67712855, rs6887473, rs6946056, rs6954854, rs696366, rs6992333, rs7108878, rs7201930, rs748455, rs7707252, rs9834970	-1.68197e-05	0.0215763	0.999378	-0.0423064	0.0422728	0.999983	0.958576	1.04318	NA	NA	NA	0.00526499	0.00312544	TRUE	0.00316878	TRUE	0
9920	schizophrenia	SNX2:O60749:OID31374:v1:Oncology_II	qHtopr	SNX2	Inverse variance weighted	147	rs1000237, rs10035564, rs10086619, rs10108980, rs10117, rs10861176, rs10873538, rs10876446, rs11027839, rs11136325, rs11165867, rs11191580, rs11210892, rs11223774, rs113264400, rs11534045, rs11587347, rs11664298, rs11693094, rs117178087, rs11740474, rs11941714, rs1198588, rs12129573, rs12138231, rs12151767, rs12285419, rs12293670, rs12303743, rs12489270, rs12652777, rs12712510, rs12771371, rs12833624, rs12877581, rs12883788, rs13016542, rs13107325, rs13195636, rs13233308, rs132582, rs1430894, rs145071536, rs1451488, rs149165, rs1593304, rs1604060, rs1615350, rs167924, rs16851048, rs16867571, rs17016552, rs17194490, rs17731, rs187557, rs1881046, rs1901512, rs1915019, rs2053079, rs2078266, rs215412, rs217336, rs2238057, rs2252074, rs2332700, rs2333321, rs2381411, rs2455415, rs2456020, rs2514218, rs2710323, rs2815731, rs2909457, rs2999392, rs308697, rs35351411, rs35734242, rs3739118, rs3770754, rs3791710, rs3795310, rs3802924, rs3814883, rs3824451, rs4129585, rs4575535, rs4632195, rs4636654, rs4653164, rs4702, rs4766428, rs4779050, rs4812325, rs4921741, rs498591, rs500102, rs505061, rs56205728, rs56335113, rs57433322, rs5751191, rs58120505, rs60135207, rs6125656, rs61857878, rs61937595, rs62018952, rs62183855, rs634940, rs6482437, rs6520064, rs6538539, rs6546857, rs6549963, rs6673880, rs6715366, rs6798742, rs6943762, rs6974218, rs6984242, rs708228, rs7112616, rs713692, rs7251, rs72802868, rs728055, rs72943392, rs72986630, rs73229090, rs73292401, rs7515363, rs7575796, rs7634476, rs7647398, rs76838079, rs778371, rs7798283, rs7830315, rs79210963, rs79445414, rs8055219, rs9304548, rs9318627, rs9461916, rs9636107, rs9687282, rs9876421	3.45246e-06	0.0108421	0.999746	-0.021247	0.0212539	1	0.978977	1.02148	NA	NA	NA	0.0501938	0.00430139	TRUE	1.30465e-155	TRUE	0

### Sheet: eT14h
Column name	Description
no	Sequential row number.
lead_SNP	Lead SNP for the locus used to define the colocalisation region.
CHR	Chromosome on which the lead SNP is located.
BP_HG37	Base pair position of the lead SNP (GRCh37).
HGNC_gene	Gene symbol for the protein-encoding gene.
ENSEMBL_ID	Ensembl gene identifier.
Phenotype	Outcome phenotype analysed (anxiety_cc, bipolar, depression_Als_ukb_included, schizophrenia).
cis_trans	Classification of the genetic variants (instruments) as cis or trans (C or T)
nsnps	Number of SNPs included in the colocalisation analysis within the tested region.
SNP1	SNP conditioned on for trait 1 (e.g., protein); “unconditioned” indicates no conditioning was applied.
SNP2	SNP conditioned on for trait 2 (e.g., phenotype); “unconditioned” indicates no conditioning was applied.
H0	Posterior probability that neither trait is associated with the locus.
H1	Posterior probability that only trait 1 is associated with the locus.
H2	Posterior probability that only trait 2 is associated with the locus.
H3	Posterior probability that both traits are associated with the locus but with different causal variants.
H4	Posterior probability that both traits share the same causal variant (evidence of colocalisation).
log_abf_all	Log approximate Bayes factor summarising overall evidence for association across all SNPs in the region.
Olink_ID	Assay identifier for the measured protein (Olink platform).
MHC	Indicator of whether the locus lies within the MHC region (no_MHC or caution_MHC).
Dataset	Source dataset used for the phenotype (UKB).

### Sheet: eT16
no	SNP	effect_allele.exposure	other_allele.exposure	beta.exposure	se.exposure	pval.exposure	eaf.exposure	exposure	cis_trans	protein	dataset	variant
1	7:87361503:A:C	C	A	-0.475745	0.0787286	1.53e-09	0.0017256	ADAM22	cis	ADAM22	dhindsa_exwas_variant_rare	Rare
2	7:87443361:C:T	T	C	0.321838	0.0445202	4.94e-13	0.00538867	ADAM22	cis	ADAM22	dhindsa_exwas_variant_rare	Rare
3	7:87452957:T:C	C	T	-0.377312	0.0384141	9.52e-23	0.00727625	ADAM22	cis	ADAM22	dhindsa_exwas_variant_rare	Rare
4	7:87509444:T:G	G	T	0.47081	0.0638501	1.69e-13	0.0026273	ADAM22	cis	ADAM22	dhindsa_exwas_variant_rare	Rare
5	7:87531329:G:A	A	G	0.272887	0.0386473	1.68e-12	0.00719312	ADAM22	cis	ADAM22	dhindsa_exwas_variant_rare	Rare
6	7:87561361:T:C	C	T	0.477077	0.0465792	1.36e-24	0.00493362	ADAM22	cis	ADAM22	dhindsa_exwas_variant_rare	Rare
7	7:87566224:T:C	C	T	-0.516862	0.093405	3.16e-08	0.00122473	ADAM22	cis	ADAM22	dhindsa_exwas_variant_rare	Rare
8	7:87847942:G:A	A	G	-0.260152	0.0384169	1.29e-11	0.00728188	ADAM22	cis	ADAM22	dhindsa_exwas_variant_rare	Rare
9	7:87897334:G:A	A	G	-0.505995	0.0381908	5.43e-40	0.00732772	ADAM22	cis	ADAM22	dhindsa_exwas_variant_rare	Rare
10	7:87907795:ACTC:A	A	ACTC	0.366161	0.0429334	1.53e-17	0.00580036	ADAM22	cis	ADAM22	dhindsa_exwas_variant_rare	Rare
11	19:5914411:A:G	G	A	-1.20031	0.0791726	8.62e-52	0.00157171	CAPS	cis	CAPS	dhindsa_exwas_variant_rare	Rare
12	19:5915289:C:A	A	C	-2.2474	0.0809652	3.59e-168	0.00148391	CAPS	cis	CAPS	dhindsa_exwas_variant_rare	Rare
13	20:46063563:A:G	G	A	-0.393305	0.0474262	1.13e-16	0.00475296	CD40	cis	CD40	dhindsa_exwas_variant_rare	Rare
14	6:30546752:G:A	A	G	-0.405229	0.0721434	1.95e-08	0.00202709	DDR1	cis	DDR1	dhindsa_exwas_variant_rare	Rare
15	6:30552590:C:T	T	C	0.350188	0.043388	7.14e-16	0.00564235	DDR1	cis	DDR1	dhindsa_exwas_variant_rare	Rare
16	6:30589717:G:A	A	G	1.16675	0.12536	1.37e-20	0.00066823	DDR1	cis	DDR1	dhindsa_exwas_variant_rare	Rare
17	6:30604220:C:G	G	C	-0.198562	0.0332854	2.46e-09	0.00960696	DDR1	cis	DDR1	dhindsa_exwas_variant_rare	Rare
18	6:30642981:G:T	T	G	0.350817	0.0430192	3.58e-16	0.00574033	DDR1	cis	DDR1	dhindsa_exwas_variant_rare	Rare
19	6:30664878:T:C	C	T	0.250226	0.0359403	3.39e-12	0.00819475	DDR1	cis	DDR1	dhindsa_exwas_variant_rare	Rare
20	6:30665179:C:T	T	C	-0.984306	0.112349	2e-18	0.00083253	DDR1	cis	DDR1	dhindsa_exwas_variant_rare	Rare
21	6:30684952:G:A	A	G	-0.206191	0.0335856	8.36e-10	0.0094321	DDR1	cis	DDR1	dhindsa_exwas_variant_rare	Rare
22	6:30689369:C:G	G	C	-0.20585	0.0336417	9.5e-10	0.00939924	DDR1	cis	DDR1	dhindsa_exwas_variant_rare	Rare
23	6:30704790:C:G	G	C	1.25111	0.149308	5.47e-17	0.000471037	DDR1	cis	DDR1	dhindsa_exwas_variant_rare	Rare
24	6:30705355:G:A	A	G	0.273372	0.0388145	1.91e-12	0.00699998	DDR1	cis	DDR1	dhindsa_exwas_variant_rare	Rare
25	6:30712186:A:C	C	A	-0.203182	0.0337009	1.66e-09	0.00936699	DDR1	cis	DDR1	dhindsa_exwas_variant_rare	Rare
26	6:30712334:T:C	C	T	0.413364	0.0443478	1.2e-20	0.00530213	DDR1	cis	DDR1	dhindsa_exwas_variant_rare	Rare
27	6:30712862:A:G	G	A	-0.204382	0.0336237	1.22e-09	0.00940999	DDR1	cis	DDR1	dhindsa_exwas_variant_rare	Rare
28	6:30713191:C:T	T	C	-0.20333	0.0336433	1.52e-09	0.00939924	DDR1	cis	DDR1	dhindsa_exwas_variant_rare	Rare
29	6:30891069:C:T	T	C	-1.05604	0.114619	3.29e-20	0.000799667	DDR1	cis	DDR1	dhindsa_exwas_variant_rare	Rare
30	6:30892536:A:T	T	A	0.432572	0.0463996	1.18e-20	0.00489659	DDR1	cis	DDR1	dhindsa_exwas_variant_rare	Rare
31	6:30894663:A:G	G	A	0.407679	0.035198	5.59e-31	0.00858896	DDR1	cis	DDR1	dhindsa_exwas_variant_rare	Rare
32	6:30896706:C:T	T	C	-1.49684	0.170461	1.67e-18	0.000339585	DDR1	cis	DDR1	dhindsa_exwas_variant_rare	Rare
33	6:30898898:C:T	T	C	-1.27524	0.119586	1.62e-26	0.000733941	DDR1	cis	DDR1	dhindsa_exwas_variant_rare	Rare
34	6:30986373:C:T	T	C	0.494453	0.0329777	1.07e-50	0.00973926	DDR1	cis	DDR1	dhindsa_exwas_variant_rare	Rare
35	6:31026588:C:A	A	C	0.910372	0.0488669	3.61e-77	0.00374328	DDR1	cis	DDR1	dhindsa_exwas_variant_rare	Rare
36	6:31029103:G:A	A	G	1.471	0.192007	1.88e-14	0.000284825	DDR1	cis	DDR1	dhindsa_exwas_variant_rare	Rare
37	6:31117449:G:A	A	G	0.243734	0.0345436	1.74e-12	0.00886478	DDR1	cis	DDR1	dhindsa_exwas_variant_rare	Rare
38	6:31142982:G:T	T	G	-0.339995	0.0538405	2.73e-10	0.003637	DDR1	cis	DDR1	dhindsa_exwas_variant_rare	Rare
39	6:31145074:C:CT	CT	C	1.18062	0.0612487	1.82e-82	0.00277187	DDR1	cis	DDR1	dhindsa_exwas_variant_rare	Rare
40	6:31505709:C:T	T	C	0.404055	0.0433192	1.13e-20	0.00558696	DDR1	cis	DDR1	dhindsa_exwas_variant_rare	Rare
41	6:31507170:G:T	T	G	0.229519	0.0356183	1.18e-10	0.00835816	DDR1	cis	DDR1	dhindsa_exwas_variant_rare	Rare
42	6:31535442:G:A	A	G	0.207737	0.036327	1.08e-08	0.00803077	DDR1	cis	DDR1	dhindsa_exwas_variant_rare	Rare
43	6:31782740:T:C	C	T	0.252029	0.0344885	2.76e-13	0.00891781	DDR1	cis	DDR1	dhindsa_exwas_variant_rare	Rare
44	6:30589717:G:A	A	G	1.16675	0.12536	1.37e-20	0.00066823	DDR1	cis	DDR1	dhindsa_exwas_variant_ultrarare	Ultrarare
45	6:30665179:C:T	T	C	-0.984306	0.112349	2e-18	0.00083253	DDR1	cis	DDR1	dhindsa_exwas_variant_ultrarare	Ultrarare
46	6:30704790:C:G	G	C	1.25111	0.149308	5.47e-17	0.000471037	DDR1	cis	DDR1	dhindsa_exwas_variant_ultrarare	Ultrarare
47	6:30891069:C:T	T	C	-1.05604	0.114619	3.29e-20	0.000799667	DDR1	cis	DDR1	dhindsa_exwas_variant_ultrarare	Ultrarare
48	6:30896706:C:T	T	C	-1.49684	0.170461	1.67e-18	0.000339585	DDR1	cis	DDR1	dhindsa_exwas_variant_ultrarare	Ultrarare
49	6:30898898:C:T	T	C	-1.27524	0.119586	1.62e-26	0.000733941	DDR1	cis	DDR1	dhindsa_exwas_variant_ultrarare	Ultrarare
50	6:31029103:G:A	A	G	1.471	0.192007	1.88e-14	0.000284825	DDR1	cis	DDR1	dhindsa_exwas_variant_ultrarare	Ultrarare
51	6:31779733:C:T	T	C	0.368052	0.0627923	4.62e-09	0.00262493	AGER	cis	AGER	dhindsa_exwas_variant_rare	Rare
52	6:31810803:T:C	C	T	-1.20175	0.14059	1.29e-17	0.000520556	AGER	cis	AGER	dhindsa_exwas_variant_rare	Rare
53	6:31869232:G:C	C	G	0.352176	0.0629276	2.2e-08	0.00261409	AGER	cis	AGER	dhindsa_exwas_variant_rare	Rare
54	6:31880715:G:C	C	G	1.33069	0.192797	5.19e-12	0.000276892	AGER	cis	AGER	dhindsa_exwas_variant_rare	Rare
55	6:31965863:C:T	T	C	0.345899	0.0610189	1.45e-08	0.00275839	AGER	cis	AGER	dhindsa_exwas_variant_rare	Rare
56	6:32119957:A:T	T	A	-1.3949	0.148678	6.76e-21	0.000465188	AGER	cis	AGER	dhindsa_exwas_variant_rare	Rare
57	6:32120825:C:A	A	C	0.4667	0.0558954	7.05e-17	0.00331162	AGER	cis	AGER	dhindsa_exwas_variant_rare	Rare
58	6:32179701:G:T	T	G	-0.466972	0.0588237	2.09e-15	0.00299103	AGER	cis	AGER	dhindsa_exwas_variant_rare	Rare
59	6:32181442:G:A	A	G	1.44431	0.156344	2.62e-20	0.000420875	AGER	cis	AGER	dhindsa_exwas_variant_rare	Rare
60	6:32182330:TGAGGCCCTATCTCAGG:T	T	TGAGGCCCTATCTCAGG	-1.17208	0.205522	1.18e-08	0.00024367	AGER	cis	AGER	dhindsa_exwas_variant_rare	Rare
61	6:32183113:C:A	A	C	-1.45995	0.154286	3.14e-21	0.000431961	AGER	cis	AGER	dhindsa_exwas_variant_rare	Rare
62	6:32197022:C:T	T	C	1.40049	0.162921	8.5e-18	0.000387648	AGER	cis	AGER	dhindsa_exwas_variant_rare	Rare
63	6:31810803:T:C	C	T	-1.20175	0.14059	1.29e-17	0.000520556	AGER	cis	AGER	dhindsa_exwas_variant_ultrarare	Ultrarare
64	6:31880715:G:C	C	G	1.33069	0.192797	5.19e-12	0.000276892	AGER	cis	AGER	dhindsa_exwas_variant_ultrarare	Ultrarare
65	6:32119957:A:T	T	A	-1.3949	0.148678	6.76e-21	0.000465188	AGER	cis	AGER	dhindsa_exwas_variant_ultrarare	Ultrarare
66	6:32181442:G:A	A	G	1.44431	0.156344	2.62e-20	0.000420875	AGER	cis	AGER	dhindsa_exwas_variant_ultrarare	Ultrarare
67	6:32182330:TGAGGCCCTATCTCAGG:T	T	TGAGGCCCTATCTCAGG	-1.17208	0.205522	1.18e-08	0.00024367	AGER	cis	AGER	dhindsa_exwas_variant_ultrarare	Ultrarare
68	6:32183113:C:A	A	C	-1.45995	0.154286	3.14e-21	0.000431961	AGER	cis	AGER	dhindsa_exwas_variant_ultrarare	Ultrarare
69	6:32197022:C:T	T	C	1.40049	0.162921	8.5e-18	0.000387648	AGER	cis	AGER	dhindsa_exwas_variant_ultrarare	Ultrarare
70	6:31139020:G:A	A	G	-0.509314	0.0658442	1.05e-14	0.00243677	C2	cis	C2	dhindsa_exwas_variant_rare	Rare
71	6:31410798:G:A	A	G	-0.528492	0.0646831	3.15e-16	0.0025247	C2	cis	C2	dhindsa_exwas_variant_rare	Rare
72	6:31631779:A:C	C	A	-0.200991	0.036503	3.69e-08	0.00796066	C2	cis	C2	dhindsa_exwas_variant_rare	Rare
73	6:31727614:G:A	A	G	-1.94785	0.184454	4.89e-26	0.000308696	C2	cis	C2	dhindsa_exwas_variant_rare	Rare
74	6:31764282:T:C	C	T	0.20354	0.0361427	1.8e-08	0.00815008	C2	cis	C2	dhindsa_exwas_variant_rare	Rare
75	6:31948930:C:T	T	C	-0.209309	0.0363253	8.36e-09	0.00803766	C2	cis	C2	dhindsa_exwas_variant_rare	Rare
76	6:31950691:A:C	C	A	-0.207076	0.0360877	9.63e-09	0.00814756	C2	cis	C2	dhindsa_exwas_variant_rare	Rare
77	6:32201219:C:G	G	C	-0.500221	0.0350288	3.66e-46	0.00864464	C2	cis	C2	dhindsa_exwas_variant_rare	Rare
78	6:32293376:C:T	T	C	-0.487734	0.037753	4.1e-38	0.00741974	C2	cis	C2	dhindsa_exwas_variant_rare	Rare
79	6:32835161:C:T	T	C	-0.49872	0.0442712	2.14e-29	0.00536994	C2	cis	C2	dhindsa_exwas_variant_rare	Rare
80	6:31727614:G:A	A	G	-1.94785	0.184454	4.89e-26	0.000308696	C2	cis	C2	dhindsa_exwas_variant_ultrarare	Ultrarare
81	10:84195581:C:A	A	C	-0.986221	0.143343	6.06e-12	0.000542864	CDHR1	cis	CDHR1	dhindsa_exwas_variant_rare	Rare
82	10:84208343:G:A	A	G	0.454317	0.0635835	9.12e-13	0.00277043	CDHR1	cis	CDHR1	dhindsa_exwas_variant_rare	Rare
83	10:84213176:A:G	G	A	-1.10164	0.0401116	1.14e-164	0.00688774	CDHR1	cis	CDHR1	dhindsa_exwas_variant_rare	Rare
84	10:84195581:C:A	A	C	-0.986221	0.143343	6.06e-12	0.000542864	CDHR1	cis	CDHR1	dhindsa_exwas_variant_ultrarare	Ultrarare
85	16:57379748:C:T	T	C	1.07004	0.0408518	4.28e-150	0.00634659	CX3CL1	cis	CX3CL1	dhindsa_exwas_variant_rare	Rare
86	18:31354411:A:G	G	A	-0.203057	0.0343448	3.4e-09	0.00828091	DSG3	cis	DSG3	dhindsa_exwas_variant_rare	Rare
87	18:31411259:G:A	A	G	-0.374681	0.0570847	5.31e-11	0.00297992	DSG3	cis	DSG3	dhindsa_exwas_variant_rare	Rare
88	18:31457050:A:G	G	A	-1.69123	0.204421	1.34e-16	0.000230916	DSG3	cis	DSG3	dhindsa_exwas_variant_rare	Rare
89	18:31466610:G:A	A	G	-1.62571	0.209488	8.64e-15	0.00021992	DSG3	cis	DSG3	dhindsa_exwas_variant_rare	Rare
90	18:31457050:A:G	G	A	-1.69123	0.204421	1.34e-16	0.000230916	DSG3	cis	DSG3	dhindsa_exwas_variant_ultrarare	Ultrarare
91	18:31466610:G:A	A	G	-1.62571	0.209488	8.64e-15	0.00021992	DSG3	cis	DSG3	dhindsa_exwas_variant_ultrarare	Ultrarare
92	22:38582904:G:A	A	G	1.7678	0.0815277	9.94e-104	0.00157927	NPTXR	cis	NPTXR	dhindsa_exwas_variant_rare	Rare
93	22:38671123:C:T	T	C	2.03561	0.127109	1.45e-57	0.000651603	NPTXR	cis	NPTXR	dhindsa_exwas_variant_rare	Rare
94	22:38740269:C:T	T	C	1.36997	0.124229	3.05e-28	0.000684705	NPTXR	cis	NPTXR	dhindsa_exwas_variant_rare	Rare
95	22:38826622:G:A	A	G	-1.392	0.050799	5.67e-164	0.00401997	NPTXR	cis	NPTXR	dhindsa_exwas_variant_rare	Rare
96	22:39017782:A:C	C	A	-1.34705	0.21876	7.45e-10	0.000220872	NPTXR	cis	NPTXR	dhindsa_exwas_variant_rare	Rare
97	22:39045473:C:A	A	C	0.635931	0.0893948	1.15e-12	0.00132523	NPTXR	cis	NPTXR	dhindsa_exwas_variant_rare	Rare
98	22:38671123:C:T	T	C	2.03561	0.127109	1.45e-57	0.000651603	NPTXR	cis	NPTXR	dhindsa_exwas_variant_ultrarare	Ultrarare
99	22:38740269:C:T	T	C	1.36997	0.124229	3.05e-28	0.000684705	NPTXR	cis	NPTXR	dhindsa_exwas_variant_ultrarare	Ultrarare
100	22:39017782:A:C	C	A	-1.34705	0.21876	7.45e-10	0.000220872	NPTXR	cis	NPTXR	dhindsa_exwas_variant_ultrarare	Ultrarare
101	1:154945711:G:A	A	G	-1.08373	0.141186	1.68e-14	0.000517359	PBXIP1	cis	PBXIP1	dhindsa_exwas_variant_rare	Rare
102	1:154946071:G:A	A	G	-1.90991	0.211067	1.5e-19	0.00023116	PBXIP1	cis	PBXIP1	dhindsa_exwas_variant_rare	Rare
103	1:154945711:G:A	A	G	-1.08373	0.141186	1.68e-14	0.000517359	PBXIP1	cis	PBXIP1	dhindsa_exwas_variant_ultrarare	Ultrarare
104	1:154946071:G:A	A	G	-1.90991	0.211067	1.5e-19	0.00023116	PBXIP1	cis	PBXIP1	dhindsa_exwas_variant_ultrarare	Ultrarare
105	15:43765467:G:A	A	G	1.96776	0.216603	1.08e-19	0.000236812	PDIA3	cis	PDIA3	dhindsa_exwas_variant_rare	Rare
106	15:43765467:G:A	A	G	1.96776	0.216603	1.08e-19	0.000236812	PDIA3	cis	PDIA3	dhindsa_exwas_variant_ultrarare	Ultrarare
107	20:45095055:G:A	A	G	0.334315	0.0496569	1.69e-11	0.00399704	PI3	cis	PI3	dhindsa_exwas_variant_rare	Rare
108	20:45208637:G:A	A	G	0.334479	0.0360301	1.71e-20	0.00754827	PI3	cis	PI3	dhindsa_exwas_variant_rare	Rare
109	3:49531533:C:T	T	C	-0.836022	0.112393	1.04e-13	0.000806167	SEMA3F	cis	SEMA3F	dhindsa_exwas_variant_rare	Rare
110	3:49664526:A:G	G	A	-0.417677	0.0364678	2.49e-30	0.00770896	SEMA3F	cis	SEMA3F	dhindsa_exwas_variant_rare	Rare
111	3:50187720:C:A	A	C	-2.53041	0.18113	2.93e-44	0.000309215	SEMA3F	cis	SEMA3F	dhindsa_exwas_variant_rare	Rare
112	3:50340723:C:T	T	C	-0.429997	0.075537	1.26e-08	0.00178903	SEMA3F	cis	SEMA3F	dhindsa_exwas_variant_rare	Rare
113	3:49531533:C:T	T	C	-0.836022	0.112393	1.04e-13	0.000806167	SEMA3F	cis	SEMA3F	dhindsa_exwas_variant_ultrarare	Ultrarare
114	3:50187720:C:A	A	C	-2.53041	0.18113	2.93e-44	0.000309215	SEMA3F	cis	SEMA3F	dhindsa_exwas_variant_ultrarare	Ultrarare
115	6:26156530:C:T	T	C	-0.706987	0.0813816	3.83e-18	0.00154009	BTN2A1	cis	BTN2A1	dhindsa_exwas_variant_rare	Rare
116	6:26156615:G:A	A	G	-0.402265	0.0563662	9.71e-13	0.00322318	BTN2A1	cis	BTN2A1	dhindsa_exwas_variant_rare	Rare
117	6:26413677:T:C	C	T	-0.306437	0.0517584	3.23e-09	0.00380621	BTN2A1	cis	BTN2A1	dhindsa_exwas_variant_rare	Rare
118	6:26458639:G:A	A	G	-2.69935	0.151668	1.28e-70	0.000440034	BTN2A1	cis	BTN2A1	dhindsa_exwas_variant_rare	Rare
119	6:26458639:G:A	A	G	-2.69935	0.151668	1.28e-70	0.000440034	BTN2A1	cis	BTN2A1	dhindsa_exwas_variant_ultrarare	Ultrarare
120	9:116188083:G:A	A	G	-0.398509	0.0644016	6.15e-10	0.00243046	PAPPA	cis	PAPPA	dhindsa_exwas_variant_rare	Rare

### Sheet: eT17
no	id.exposure	id.outcome	outcome	exposure	method	nsnp	b	se	pval	protein	dataset	outcome_file	variant	pval_fdr	p	dir
12	ADAM22_dhindsa_exwas_variant_rare	GCST90079804_buildGRCh38.tsv_dhindsa_exwas_variant_rare_ADAM22	ICD10 F32: Major depressive disorder, single episode	ADAM22	Weighted median	3	0.211734	0.112737	0.0603648	ADAM22	dhindsa_exwas_variant_rare	GCST90079804_buildGRCh38.tsv	Rare	NA	0	1
30	ADAM22_dhindsa_exwas_variant_rare	GCST90079812_buildGRCh38.tsv_dhindsa_exwas_variant_rare_ADAM22	ICD10 F41: Other anxiety disorders	ADAM22	Weighted mode	3	0.114338	0.147185	0.518552	ADAM22	dhindsa_exwas_variant_rare	GCST90079812_buildGRCh38.tsv	Rare	NA	0	1
23	ADAM22_dhindsa_exwas_variant_rare	GCST90079807_buildGRCh38.tsv_dhindsa_exwas_variant_rare_ADAM22	ICD10 F40: Phobic anxiety disorders	ADAM22	Inverse variance weighted	3	0.258178	0.415193	0.534056	ADAM22	dhindsa_exwas_variant_rare	GCST90079807_buildGRCh38.tsv	Rare	0.899306	0	1
13	ADAM22_dhindsa_exwas_variant_rare	GCST90079804_buildGRCh38.tsv_dhindsa_exwas_variant_rare_ADAM22	ICD10 F32: Major depressive disorder, single episode	ADAM22	Inverse variance weighted	3	0.174533	0.0981103	0.0752479	ADAM22	dhindsa_exwas_variant_rare	GCST90079804_buildGRCh38.tsv	Rare	0.899306	0	1
128	PBXIP1_dhindsa_exwas_variant_rare	GCST90079802_buildGRCh38.tsv_dhindsa_exwas_variant_rare_PBXIP1	ICD10 F31: Bipolar disorder	PBXIP1	Wald ratio	1	-0.778594	0.350102	0.0261547	PBXIP1	dhindsa_exwas_variant_rare	GCST90079802_buildGRCh38.tsv	Rare	0.690484	1	-1
212	PBXIP1_dhindsa_exwas_variant_ultrarare	GCST90079802_buildGRCh38.tsv_dhindsa_exwas_variant_ultrarare_PBXIP1	ICD10 F31: Bipolar disorder	PBXIP1	Wald ratio	1	-0.778594	0.350102	0.0261547	PBXIP1	dhindsa_exwas_variant_ultrarare	GCST90079802_buildGRCh38.tsv	Ultrarare	0.690484	1	-1
15	ADAM22_dhindsa_exwas_variant_rare	GCST90079804_buildGRCh38.tsv_dhindsa_exwas_variant_rare_ADAM22	ICD10 F32: Major depressive disorder, single episode	ADAM22	Weighted mode	3	0.224409	0.136358	0.241561	ADAM22	dhindsa_exwas_variant_rare	GCST90079804_buildGRCh38.tsv	Rare	NA	0	1
27	ADAM22_dhindsa_exwas_variant_rare	GCST90079812_buildGRCh38.tsv_dhindsa_exwas_variant_rare_ADAM22	ICD10 F41: Other anxiety disorders	ADAM22	Weighted median	3	0.0803067	0.136099	0.555149	ADAM22	dhindsa_exwas_variant_rare	GCST90079812_buildGRCh38.tsv	Rare	NA	0	1
17	ADAM22_dhindsa_exwas_variant_rare	GCST90079805_buildGRCh38.tsv_dhindsa_exwas_variant_rare_ADAM22	ICD10 F33: Major depressive disorder, recurrent	ADAM22	Weighted median	3	0.462121	0.423974	0.275724	ADAM22	dhindsa_exwas_variant_rare	GCST90079805_buildGRCh38.tsv	Rare	NA	0	1
14	ADAM22_dhindsa_exwas_variant_rare	GCST90079804_buildGRCh38.tsv_dhindsa_exwas_variant_rare_ADAM22	ICD10 F32: Major depressive disorder, single episode	ADAM22	Simple mode	3	0.226312	0.152785	0.276718	ADAM22	dhindsa_exwas_variant_rare	GCST90079804_buildGRCh38.tsv	Rare	NA	0	1
18	ADAM22_dhindsa_exwas_variant_rare	GCST90079805_buildGRCh38.tsv_dhindsa_exwas_variant_rare_ADAM22	ICD10 F33: Major depressive disorder, recurrent	ADAM22	Inverse variance weighted	3	0.32852	0.365937	0.369319	ADAM22	dhindsa_exwas_variant_rare	GCST90079805_buildGRCh38.tsv	Rare	0.899306	0	1
19	ADAM22_dhindsa_exwas_variant_rare	GCST90079805_buildGRCh38.tsv_dhindsa_exwas_variant_rare_ADAM22	ICD10 F33: Major depressive disorder, recurrent	ADAM22	Simple mode	3	0.538393	0.492031	0.388053	ADAM22	dhindsa_exwas_variant_rare	GCST90079805_buildGRCh38.tsv	Rare	NA	0	1
28	ADAM22_dhindsa_exwas_variant_rare	GCST90079812_buildGRCh38.tsv_dhindsa_exwas_variant_rare_ADAM22	ICD10 F41: Other anxiety disorders	ADAM22	Inverse variance weighted	3	0.0676571	0.117229	0.563846	ADAM22	dhindsa_exwas_variant_rare	GCST90079812_buildGRCh38.tsv	Rare	0.899306	0	1
1	ADAM22_dhindsa_exwas_variant_rare	GCST90079800_buildGRCh38.tsv_dhindsa_exwas_variant_rare_ADAM22	ICD10 F20: Schizophrenia	ADAM22	MR Egger	3	4.0083	2.40046	0.343513	ADAM22	dhindsa_exwas_variant_rare	GCST90079800_buildGRCh38.tsv	Rare	NA	0	1
2	ADAM22_dhindsa_exwas_variant_rare	GCST90079800_buildGRCh38.tsv_dhindsa_exwas_variant_rare_ADAM22	ICD10 F20: Schizophrenia	ADAM22	Weighted median	3	-0.48614	0.666448	0.465727	ADAM22	dhindsa_exwas_variant_rare	GCST90079800_buildGRCh38.tsv	Rare	NA	0	-1
63	BTN2A1_dhindsa_exwas_variant_rare	GCST90079804_buildGRCh38.tsv_dhindsa_exwas_variant_rare_BTN2A1	ICD10 F32: Major depressive disorder, single episode	BTN2A1	Wald ratio	1	-0.130587	0.0811137	0.107414	BTN2A1	dhindsa_exwas_variant_rare	GCST90079804_buildGRCh38.tsv	Rare	0.899306	0	-1
177	BTN2A1_dhindsa_exwas_variant_ultrarare	GCST90079804_buildGRCh38.tsv_dhindsa_exwas_variant_ultrarare_BTN2A1	ICD10 F32: Major depressive disorder, single episode	BTN2A1	Wald ratio	1	-0.130587	0.0811137	0.107414	BTN2A1	dhindsa_exwas_variant_ultrarare	GCST90079804_buildGRCh38.tsv	Ultrarare	0.899306	0	-1
22	ADAM22_dhindsa_exwas_variant_rare	GCST90079807_buildGRCh38.tsv_dhindsa_exwas_variant_rare_ADAM22	ICD10 F40: Phobic anxiety disorders	ADAM22	Weighted median	3	0.201395	0.446363	0.651852	ADAM22	dhindsa_exwas_variant_rare	GCST90079807_buildGRCh38.tsv	Rare	NA	0	1
3	ADAM22_dhindsa_exwas_variant_rare	GCST90079800_buildGRCh38.tsv_dhindsa_exwas_variant_rare_ADAM22	ICD10 F20: Schizophrenia	ADAM22	Inverse variance weighted	3	-0.543835	0.750826	0.468872	ADAM22	dhindsa_exwas_variant_rare	GCST90079800_buildGRCh38.tsv	Rare	0.899306	0	-1
29	ADAM22_dhindsa_exwas_variant_rare	GCST90079812_buildGRCh38.tsv_dhindsa_exwas_variant_rare_ADAM22	ICD10 F41: Other anxiety disorders	ADAM22	Simple mode	3	0.0713342	0.166838	0.710602	ADAM22	dhindsa_exwas_variant_rare	GCST90079812_buildGRCh38.tsv	Rare	NA	0	1
126	NPTXR_dhindsa_exwas_variant_rare	GCST90079812_buildGRCh38.tsv_dhindsa_exwas_variant_rare_NPTXR	ICD10 F41: Other anxiety disorders	NPTXR	Wald ratio	1	0.150691	0.103051	0.14366	NPTXR	dhindsa_exwas_variant_rare	GCST90079812_buildGRCh38.tsv	Rare	0.899306	0	1
210	NPTXR_dhindsa_exwas_variant_ultrarare	GCST90079812_buildGRCh38.tsv_dhindsa_exwas_variant_ultrarare_NPTXR	ICD10 F41: Other anxiety disorders	NPTXR	Wald ratio	1	0.150691	0.103051	0.14366	NPTXR	dhindsa_exwas_variant_ultrarare	GCST90079812_buildGRCh38.tsv	Ultrarare	0.899306	0	1
20	ADAM22_dhindsa_exwas_variant_rare	GCST90079805_buildGRCh38.tsv_dhindsa_exwas_variant_rare_ADAM22	ICD10 F33: Major depressive disorder, recurrent	ADAM22	Weighted mode	3	0.507015	0.496091	0.414267	ADAM22	dhindsa_exwas_variant_rare	GCST90079805_buildGRCh38.tsv	Rare	NA	0	1
7	ADAM22_dhindsa_exwas_variant_rare	GCST90079802_buildGRCh38.tsv_dhindsa_exwas_variant_rare_ADAM22	ICD10 F31: Bipolar disorder	ADAM22	Weighted median	3	0.385599	0.381423	0.312041	ADAM22	dhindsa_exwas_variant_rare	GCST90079802_buildGRCh38.tsv	Rare	NA	0	1
24	ADAM22_dhindsa_exwas_variant_rare	GCST90079807_buildGRCh38.tsv_dhindsa_exwas_variant_rare_ADAM22	ICD10 F40: Phobic anxiety disorders	ADAM22	Simple mode	3	0.193647	0.559915	0.762447	ADAM22	dhindsa_exwas_variant_rare	GCST90079807_buildGRCh38.tsv	Rare	NA	0	1
25	ADAM22_dhindsa_exwas_variant_rare	GCST90079807_buildGRCh38.tsv_dhindsa_exwas_variant_rare_ADAM22	ICD10 F40: Phobic anxiety disorders	ADAM22	Weighted mode	3	0.185147	0.55862	0.771822	ADAM22	dhindsa_exwas_variant_rare	GCST90079807_buildGRCh38.tsv	Rare	NA	0	1
21	ADAM22_dhindsa_exwas_variant_rare	GCST90079807_buildGRCh38.tsv_dhindsa_exwas_variant_rare_ADAM22	ICD10 F40: Phobic anxiety disorders	ADAM22	MR Egger	3	-0.245505	1.89412	0.917942	ADAM22	dhindsa_exwas_variant_rare	GCST90079807_buildGRCh38.tsv	Rare	NA	0	-1
26	ADAM22_dhindsa_exwas_variant_rare	GCST90079812_buildGRCh38.tsv_dhindsa_exwas_variant_rare_ADAM22	ICD10 F41: Other anxiety disorders	ADAM22	MR Egger	3	-0.0311841	0.534948	0.962931	ADAM22	dhindsa_exwas_variant_rare	GCST90079812_buildGRCh38.tsv	Rare	NA	0	-1
52	AGER_dhindsa_exwas_variant_rare	GCST90079807_buildGRCh38.tsv_dhindsa_exwas_variant_rare_AGER	ICD10 F40: Phobic anxiety disorders	AGER	Weighted median	3	-0.771441	0.59165	0.192274	AGER	dhindsa_exwas_variant_rare	GCST90079807_buildGRCh38.tsv	Rare	NA	0	-1
166	AGER_dhindsa_exwas_variant_ultrarare	GCST90079807_buildGRCh38.tsv_dhindsa_exwas_variant_ultrarare_AGER	ICD10 F40: Phobic anxiety disorders	AGER	Weighted median	3	-0.771441	0.608402	0.204805	AGER	dhindsa_exwas_variant_ultrarare	GCST90079807_buildGRCh38.tsv	Ultrarare	NA	0	-1
129	PBXIP1_dhindsa_exwas_variant_rare	GCST90079804_buildGRCh38.tsv_dhindsa_exwas_variant_rare_PBXIP1	ICD10 F32: Major depressive disorder, single episode	PBXIP1	Wald ratio	1	-0.171898	0.136574	0.208158	PBXIP1	dhindsa_exwas_variant_rare	GCST90079804_buildGRCh38.tsv	Rare	0.899306	0	-1
213	PBXIP1_dhindsa_exwas_variant_ultrarare	GCST90079804_buildGRCh38.tsv_dhindsa_exwas_variant_ultrarare_PBXIP1	ICD10 F32: Major depressive disorder, single episode	PBXIP1	Wald ratio	1	-0.171898	0.136574	0.208158	PBXIP1	dhindsa_exwas_variant_ultrarare	GCST90079804_buildGRCh38.tsv	Ultrarare	0.899306	0	-1
16	ADAM22_dhindsa_exwas_variant_rare	GCST90079805_buildGRCh38.tsv_dhindsa_exwas_variant_rare_ADAM22	ICD10 F33: Major depressive disorder, recurrent	ADAM22	MR Egger	3	1.85491	1.67675	0.467912	ADAM22	dhindsa_exwas_variant_rare	GCST90079805_buildGRCh38.tsv	Rare	NA	0	1
78	CD40_dhindsa_exwas_variant_rare	GCST90079812_buildGRCh38.tsv_dhindsa_exwas_variant_rare_CD40	ICD10 F41: Other anxiety disorders	CD40	Wald ratio	1	-0.393578	0.208185	0.058689	CD40	dhindsa_exwas_variant_rare	GCST90079812_buildGRCh38.tsv	Rare	0.899306	0	-1
77	CD40_dhindsa_exwas_variant_rare	GCST90079807_buildGRCh38.tsv_dhindsa_exwas_variant_rare_CD40	ICD10 F40: Phobic anxiety disorders	CD40	Wald ratio	1	1.04478	0.745276	0.160955	CD40	dhindsa_exwas_variant_rare	GCST90079807_buildGRCh38.tsv	Rare	0.899306	0	1
10	ADAM22_dhindsa_exwas_variant_rare	GCST90079802_buildGRCh38.tsv_dhindsa_exwas_variant_rare_ADAM22	ICD10 F31: Bipolar disorder	ADAM22	Weighted mode	3	0.486561	0.437381	0.38174	ADAM22	dhindsa_exwas_variant_rare	GCST90079802_buildGRCh38.tsv	Rare	NA	0	1
11	ADAM22_dhindsa_exwas_variant_rare	GCST90079804_buildGRCh38.tsv_dhindsa_exwas_variant_rare_ADAM22	ICD10 F32: Major depressive disorder, single episode	ADAM22	MR Egger	3	-0.0737215	0.447941	0.896157	ADAM22	dhindsa_exwas_variant_rare	GCST90079804_buildGRCh38.tsv	Rare	NA	0	-1
8	ADAM22_dhindsa_exwas_variant_rare	GCST90079802_buildGRCh38.tsv_dhindsa_exwas_variant_rare_ADAM22	ICD10 F31: Bipolar disorder	ADAM22	Inverse variance weighted	3	0.232827	0.329927	0.480379	ADAM22	dhindsa_exwas_variant_rare	GCST90079802_buildGRCh38.tsv	Rare	0.899306	0	1
75	CD40_dhindsa_exwas_variant_rare	GCST90079804_buildGRCh38.tsv_dhindsa_exwas_variant_rare_CD40	ICD10 F32: Major depressive disorder, single episode	CD40	Wald ratio	1	-0.607113	0.164081	0.000215536	CD40	dhindsa_exwas_variant_rare	GCST90079804_buildGRCh38.tsv	Rare	0.0284507	1	-1
76	CD40_dhindsa_exwas_variant_rare	GCST90079805_buildGRCh38.tsv_dhindsa_exwas_variant_rare_CD40	ICD10 F33: Major depressive disorder, recurrent	CD40	Wald ratio	1	-0.741699	0.649475	0.253455	CD40	dhindsa_exwas_variant_rare	GCST90079805_buildGRCh38.tsv	Rare	0.899306	0	-1
130	PBXIP1_dhindsa_exwas_variant_rare	GCST90079805_buildGRCh38.tsv_dhindsa_exwas_variant_rare_PBXIP1	ICD10 F33: Major depressive disorder, recurrent	PBXIP1	Wald ratio	1	0.530633	0.482399	0.271338	PBXIP1	dhindsa_exwas_variant_rare	GCST90079805_buildGRCh38.tsv	Rare	0.899306	0	1
214	PBXIP1_dhindsa_exwas_variant_ultrarare	GCST90079805_buildGRCh38.tsv_dhindsa_exwas_variant_ultrarare_PBXIP1	ICD10 F33: Major depressive disorder, recurrent	PBXIP1	Wald ratio	1	0.530633	0.482399	0.271338	PBXIP1	dhindsa_exwas_variant_ultrarare	GCST90079805_buildGRCh38.tsv	Ultrarare	0.899306	0	1
65	BTN2A1_dhindsa_exwas_variant_rare	GCST90079807_buildGRCh38.tsv_dhindsa_exwas_variant_rare_BTN2A1	ICD10 F40: Phobic anxiety disorders	BTN2A1	Wald ratio	1	0.376139	0.344909	0.275472	BTN2A1	dhindsa_exwas_variant_rare	GCST90079807_buildGRCh38.tsv	Rare	0.899306	0	1
179	BTN2A1_dhindsa_exwas_variant_ultrarare	GCST90079807_buildGRCh38.tsv_dhindsa_exwas_variant_ultrarare_BTN2A1	ICD10 F40: Phobic anxiety disorders	BTN2A1	Wald ratio	1	0.376139	0.344909	0.275472	BTN2A1	dhindsa_exwas_variant_ultrarare	GCST90079807_buildGRCh38.tsv	Ultrarare	0.899306	0	1
81	CDHR1_dhindsa_exwas_variant_rare	GCST90079804_buildGRCh38.tsv_dhindsa_exwas_variant_rare_CDHR1	ICD10 F32: Major depressive disorder, single episode	CDHR1	Wald ratio	1	0.222778	0.206172	0.2799	CDHR1	dhindsa_exwas_variant_rare	GCST90079804_buildGRCh38.tsv	Rare	0.899306	0	1
189	CDHR1_dhindsa_exwas_variant_ultrarare	GCST90079804_buildGRCh38.tsv_dhindsa_exwas_variant_ultrarare_CDHR1	ICD10 F32: Major depressive disorder, single episode	CDHR1	Wald ratio	1	0.222778	0.206172	0.2799	CDHR1	dhindsa_exwas_variant_ultrarare	GCST90079804_buildGRCh38.tsv	Ultrarare	0.899306	0	1
82	CDHR1_dhindsa_exwas_variant_rare	GCST90079805_buildGRCh38.tsv_dhindsa_exwas_variant_rare_CDHR1	ICD10 F33: Major depressive disorder, recurrent	CDHR1	Wald ratio	1	-0.0787121	0.748606	0.916261	CDHR1	dhindsa_exwas_variant_rare	GCST90079805_buildGRCh38.tsv	Rare	0.952334	0	-1
190	CDHR1_dhindsa_exwas_variant_ultrarare	GCST90079805_buildGRCh38.tsv_dhindsa_exwas_variant_ultrarare_CDHR1	ICD10 F33: Major depressive disorder, recurrent	CDHR1	Wald ratio	1	-0.0787121	0.748606	0.916261	CDHR1	dhindsa_exwas_variant_ultrarare	GCST90079805_buildGRCh38.tsv	Ultrarare	0.952334	0	-1
122	NPTXR_dhindsa_exwas_variant_rare	GCST90079802_buildGRCh38.tsv_dhindsa_exwas_variant_rare_NPTXR	ICD10 F31: Bipolar disorder	NPTXR	Wald ratio	1	-0.314266	0.292428	0.282518	NPTXR	dhindsa_exwas_variant_rare	GCST90079802_buildGRCh38.tsv	Rare	0.899306	0	-1
206	NPTXR_dhindsa_exwas_variant_ultrarare	GCST90079802_buildGRCh38.tsv_dhindsa_exwas_variant_ultrarare_NPTXR	ICD10 F31: Bipolar disorder	NPTXR	Wald ratio	1	-0.314266	0.292428	0.282518	NPTXR	dhindsa_exwas_variant_ultrarare	GCST90079802_buildGRCh38.tsv	Ultrarare	0.899306	0	-1
4	ADAM22_dhindsa_exwas_variant_rare	GCST90079800_buildGRCh38.tsv_dhindsa_exwas_variant_rare_ADAM22	ICD10 F20: Schizophrenia	ADAM22	Simple mode	3	-0.56342	0.931218	0.606661	ADAM22	dhindsa_exwas_variant_rare	GCST90079800_buildGRCh38.tsv	Rare	NA	0	-1
9	ADAM22_dhindsa_exwas_variant_rare	GCST90079802_buildGRCh38.tsv_dhindsa_exwas_variant_rare_ADAM22	ICD10 F31: Bipolar disorder	ADAM22	Simple mode	3	0.430678	0.561888	0.523499	ADAM22	dhindsa_exwas_variant_rare	GCST90079802_buildGRCh38.tsv	Rare	NA	0	1
132	PBXIP1_dhindsa_exwas_variant_rare	GCST90079812_buildGRCh38.tsv_dhindsa_exwas_variant_rare_PBXIP1	ICD10 F41: Other anxiety disorders	PBXIP1	Wald ratio	1	-0.156886	0.163599	0.337575	PBXIP1	dhindsa_exwas_variant_rare	GCST90079812_buildGRCh38.tsv	Rare	0.899306	0	-1
216	PBXIP1_dhindsa_exwas_variant_ultrarare	GCST90079812_buildGRCh38.tsv_dhindsa_exwas_variant_ultrarare_PBXIP1	ICD10 F41: Other anxiety disorders	PBXIP1	Wald ratio	1	-0.156886	0.163599	0.337575	PBXIP1	dhindsa_exwas_variant_ultrarare	GCST90079812_buildGRCh38.tsv	Ultrarare	0.899306	0	-1
121	NPTXR_dhindsa_exwas_variant_rare	GCST90079800_buildGRCh38.tsv_dhindsa_exwas_variant_rare_NPTXR	ICD10 F20: Schizophrenia	NPTXR	Wald ratio	1	0.442951	0.462927	0.338643	NPTXR	dhindsa_exwas_variant_rare	GCST90079800_buildGRCh38.tsv	Rare	0.899306	0	1
205	NPTXR_dhindsa_exwas_variant_ultrarare	GCST90079800_buildGRCh38.tsv_dhindsa_exwas_variant_ultrarare_NPTXR	ICD10 F20: Schizophrenia	NPTXR	Wald ratio	1	0.442951	0.462927	0.338643	NPTXR	dhindsa_exwas_variant_ultrarare	GCST90079800_buildGRCh38.tsv	Ultrarare	0.899306	0	1
101	DDR1_dhindsa_exwas_variant_rare	GCST90079805_buildGRCh38.tsv_dhindsa_exwas_variant_rare_DDR1	ICD10 F33: Major depressive disorder, recurrent	DDR1	Weighted median	3	0.447597	0.203261	0.0276594	DDR1	dhindsa_exwas_variant_rare	GCST90079805_buildGRCh38.tsv	Rare	NA	1	1
5	ADAM22_dhindsa_exwas_variant_rare	GCST90079800_buildGRCh38.tsv_dhindsa_exwas_variant_rare_ADAM22	ICD10 F20: Schizophrenia	ADAM22	Weighted mode	3	-0.471364	0.78209	0.607946	ADAM22	dhindsa_exwas_variant_rare	GCST90079800_buildGRCh38.tsv	Rare	NA	0	-1
42	AGER_dhindsa_exwas_variant_rare	GCST90079804_buildGRCh38.tsv_dhindsa_exwas_variant_rare_AGER	ICD10 F32: Major depressive disorder, single episode	AGER	Weighted median	3	0.11867	0.127111	0.350513	AGER	dhindsa_exwas_variant_rare	GCST90079804_buildGRCh38.tsv	Rare	NA	0	1
55	AGER_dhindsa_exwas_variant_rare	GCST90079807_buildGRCh38.tsv_dhindsa_exwas_variant_rare_AGER	ICD10 F40: Phobic anxiety disorders	AGER	Weighted mode	3	-0.7927	0.673147	0.360107	AGER	dhindsa_exwas_variant_rare	GCST90079807_buildGRCh38.tsv	Rare	NA	0	-1
156	AGER_dhindsa_exwas_variant_ultrarare	GCST90079804_buildGRCh38.tsv_dhindsa_exwas_variant_ultrarare_AGER	ICD10 F32: Major depressive disorder, single episode	AGER	Weighted median	3	0.11867	0.131212	0.365774	AGER	dhindsa_exwas_variant_ultrarare	GCST90079804_buildGRCh38.tsv	Ultrarare	NA	0	1
185	C2_dhindsa_exwas_variant_ultrarare	GCST90079807_buildGRCh38.tsv_dhindsa_exwas_variant_ultrarare_C2	ICD10 F40: Phobic anxiety disorders	C2	Wald ratio	1	0.518053	0.573929	0.366715	C2	dhindsa_exwas_variant_ultrarare	GCST90079807_buildGRCh38.tsv	Ultrarare	0.899306	0	1
102	DDR1_dhindsa_exwas_variant_rare	GCST90079805_buildGRCh38.tsv_dhindsa_exwas_variant_rare_DDR1	ICD10 F33: Major depressive disorder, recurrent	DDR1	Inverse variance weighted	3	0.357433	0.192495	0.0633335	DDR1	dhindsa_exwas_variant_rare	GCST90079805_buildGRCh38.tsv	Rare	0.899306	0	1
51	AGER_dhindsa_exwas_variant_rare	GCST90079807_buildGRCh38.tsv_dhindsa_exwas_variant_rare_AGER	ICD10 F40: Phobic anxiety disorders	AGER	MR Egger	3	-7.69881	5.25221	0.381136	AGER	dhindsa_exwas_variant_rare	GCST90079807_buildGRCh38.tsv	Rare	NA	0	-1
165	AGER_dhindsa_exwas_variant_ultrarare	GCST90079807_buildGRCh38.tsv_dhindsa_exwas_variant_ultrarare_AGER	ICD10 F40: Phobic anxiety disorders	AGER	MR Egger	3	-7.69881	5.25221	0.381136	AGER	dhindsa_exwas_variant_ultrarare	GCST90079807_buildGRCh38.tsv	Ultrarare	NA	0	-1
6	ADAM22_dhindsa_exwas_variant_rare	GCST90079802_buildGRCh38.tsv_dhindsa_exwas_variant_rare_ADAM22	ICD10 F31: Bipolar disorder	ADAM22	MR Egger	3	-0.598637	1.70042	0.784503	ADAM22	dhindsa_exwas_variant_rare	GCST90079802_buildGRCh38.tsv	Rare	NA	0	-1
104	DDR1_dhindsa_exwas_variant_rare	GCST90079805_buildGRCh38.tsv_dhindsa_exwas_variant_rare_DDR1	ICD10 F33: Major depressive disorder, recurrent	DDR1	Weighted mode	3	0.450186	0.201555	0.155117	DDR1	dhindsa_exwas_variant_rare	GCST90079805_buildGRCh38.tsv	Rare	NA	0	1
169	AGER_dhindsa_exwas_variant_ultrarare	GCST90079807_buildGRCh38.tsv_dhindsa_exwas_variant_ultrarare_AGER	ICD10 F40: Phobic anxiety disorders	AGER	Weighted mode	3	-0.7927	0.736339	0.394296	AGER	dhindsa_exwas_variant_ultrarare	GCST90079807_buildGRCh38.tsv	Ultrarare	NA	0	-1
54	AGER_dhindsa_exwas_variant_rare	GCST90079807_buildGRCh38.tsv_dhindsa_exwas_variant_rare_AGER	ICD10 F40: Phobic anxiety disorders	AGER	Simple mode	3	-0.784883	0.730914	0.395261	AGER	dhindsa_exwas_variant_rare	GCST90079807_buildGRCh38.tsv	Rare	NA	0	-1
181	C2_dhindsa_exwas_variant_ultrarare	GCST90079800_buildGRCh38.tsv_dhindsa_exwas_variant_ultrarare_C2	ICD10 F20: Schizophrenia	C2	Wald ratio	1	-0.61739	0.734701	0.400725	C2	dhindsa_exwas_variant_ultrarare	GCST90079800_buildGRCh38.tsv	Ultrarare	0.899306	0	-1
83	CDHR1_dhindsa_exwas_variant_rare	GCST90079807_buildGRCh38.tsv_dhindsa_exwas_variant_rare_CDHR1	ICD10 F40: Phobic anxiety disorders	CDHR1	Wald ratio	1	-1.23177	0.87291	0.158213	CDHR1	dhindsa_exwas_variant_rare	GCST90079807_buildGRCh38.tsv	Rare	0.899306	0	-1
103	DDR1_dhindsa_exwas_variant_rare	GCST90079805_buildGRCh38.tsv_dhindsa_exwas_variant_rare_DDR1	ICD10 F33: Major depressive disorder, recurrent	DDR1	Simple mode	3	0.458603	0.291144	0.255897	DDR1	dhindsa_exwas_variant_rare	GCST90079805_buildGRCh38.tsv	Rare	NA	0	1
100	DDR1_dhindsa_exwas_variant_rare	GCST90079805_buildGRCh38.tsv_dhindsa_exwas_variant_rare_DDR1	ICD10 F33: Major depressive disorder, recurrent	DDR1	MR Egger	3	5.30168	3.95002	0.407644	DDR1	dhindsa_exwas_variant_rare	GCST90079805_buildGRCh38.tsv	Rare	NA	0	1
191	CDHR1_dhindsa_exwas_variant_ultrarare	GCST90079807_buildGRCh38.tsv_dhindsa_exwas_variant_ultrarare_CDHR1	ICD10 F40: Phobic anxiety disorders	CDHR1	Wald ratio	1	-1.23177	0.87291	0.158213	CDHR1	dhindsa_exwas_variant_ultrarare	GCST90079807_buildGRCh38.tsv	Ultrarare	0.899306	0	-1
168	AGER_dhindsa_exwas_variant_ultrarare	GCST90079807_buildGRCh38.tsv_dhindsa_exwas_variant_ultrarare_AGER	ICD10 F40: Phobic anxiety disorders	AGER	Simple mode	3	-0.784883	0.78902	0.424673	AGER	dhindsa_exwas_variant_ultrarare	GCST90079807_buildGRCh38.tsv	Ultrarare	NA	0	-1
32	AGER_dhindsa_exwas_variant_rare	GCST90079800_buildGRCh38.tsv_dhindsa_exwas_variant_rare_AGER	ICD10 F20: Schizophrenia	AGER	Weighted median	3	-0.509956	0.666752	0.444369	AGER	dhindsa_exwas_variant_rare	GCST90079800_buildGRCh38.tsv	Rare	NA	0	-1
74	CD40_dhindsa_exwas_variant_rare	GCST90079802_buildGRCh38.tsv_dhindsa_exwas_variant_rare_CD40	ICD10 F31: Bipolar disorder	CD40	Wald ratio	1	-0.506443	0.66936	0.449285	CD40	dhindsa_exwas_variant_rare	GCST90079802_buildGRCh38.tsv	Rare	0.899306	0	-1
146	AGER_dhindsa_exwas_variant_ultrarare	GCST90079800_buildGRCh38.tsv_dhindsa_exwas_variant_ultrarare_AGER	ICD10 F20: Schizophrenia	AGER	Weighted median	3	-0.509956	0.688414	0.458833	AGER	dhindsa_exwas_variant_ultrarare	GCST90079800_buildGRCh38.tsv	Ultrarare	NA	0	-1
84	CDHR1_dhindsa_exwas_variant_rare	GCST90079812_buildGRCh38.tsv_dhindsa_exwas_variant_rare_CDHR1	ICD10 F41: Other anxiety disorders	CDHR1	Wald ratio	1	0.303961	0.245467	0.215607	CDHR1	dhindsa_exwas_variant_rare	GCST90079812_buildGRCh38.tsv	Rare	0.899306	0	1
80	CDHR1_dhindsa_exwas_variant_rare	GCST90079802_buildGRCh38.tsv_dhindsa_exwas_variant_rare_CDHR1	ICD10 F31: Bipolar disorder	CDHR1	Wald ratio	1	-0.352359	0.712467	0.620909	CDHR1	dhindsa_exwas_variant_rare	GCST90079802_buildGRCh38.tsv	Rare	0.899306	0	-1
73	CD40_dhindsa_exwas_variant_rare	GCST90079800_buildGRCh38.tsv_dhindsa_exwas_variant_rare_CD40	ICD10 F20: Schizophrenia	CD40	Wald ratio	1	0.294472	0.925289	0.750297	CD40	dhindsa_exwas_variant_rare	GCST90079800_buildGRCh38.tsv	Rare	0.9256	0	1
195	DDR1_dhindsa_exwas_variant_ultrarare	GCST90079804_buildGRCh38.tsv_dhindsa_exwas_variant_ultrarare_DDR1	ICD10 F32: Major depressive disorder, single episode	DDR1	Inverse variance weighted	2	-0.0667993	0.1006	0.506685	DDR1	dhindsa_exwas_variant_ultrarare	GCST90079804_buildGRCh38.tsv	Ultrarare	0.899306	0	-1
45	AGER_dhindsa_exwas_variant_rare	GCST90079804_buildGRCh38.tsv_dhindsa_exwas_variant_rare_AGER	ICD10 F32: Major depressive disorder, single episode	AGER	Weighted mode	3	0.133684	0.150793	0.468859	AGER	dhindsa_exwas_variant_rare	GCST90079804_buildGRCh38.tsv	Rare	NA	0	1
79	CDHR1_dhindsa_exwas_variant_rare	GCST90079800_buildGRCh38.tsv_dhindsa_exwas_variant_rare_CDHR1	ICD10 F20: Schizophrenia	CDHR1	Wald ratio	1	-1.99412	1.21243	0.100025	CDHR1	dhindsa_exwas_variant_rare	GCST90079800_buildGRCh38.tsv	Rare	0.899306	0	-1
188	CDHR1_dhindsa_exwas_variant_ultrarare	GCST90079802_buildGRCh38.tsv_dhindsa_exwas_variant_ultrarare_CDHR1	ICD10 F31: Bipolar disorder	CDHR1	Wald ratio	1	-0.352359	0.712467	0.620909	CDHR1	dhindsa_exwas_variant_ultrarare	GCST90079802_buildGRCh38.tsv	Ultrarare	0.899306	0	-1
92	DDR1_dhindsa_exwas_variant_rare	GCST90079802_buildGRCh38.tsv_dhindsa_exwas_variant_rare_DDR1	ICD10 F31: Bipolar disorder	DDR1	Inverse variance weighted	3	-0.273092	0.193267	0.157647	DDR1	dhindsa_exwas_variant_rare	GCST90079802_buildGRCh38.tsv	Rare	0.899306	0	-1
91	DDR1_dhindsa_exwas_variant_rare	GCST90079802_buildGRCh38.tsv_dhindsa_exwas_variant_rare_DDR1	ICD10 F31: Bipolar disorder	DDR1	Weighted median	3	-0.246009	0.208266	0.237512	DDR1	dhindsa_exwas_variant_rare	GCST90079802_buildGRCh38.tsv	Rare	NA	0	-1
194	DDR1_dhindsa_exwas_variant_ultrarare	GCST90079802_buildGRCh38.tsv_dhindsa_exwas_variant_ultrarare_DDR1	ICD10 F31: Bipolar disorder	DDR1	Inverse variance weighted	2	-0.396382	0.343373	0.248345	DDR1	dhindsa_exwas_variant_ultrarare	GCST90079802_buildGRCh38.tsv	Ultrarare	0.899306	0	-1
90	DDR1_dhindsa_exwas_variant_rare	GCST90079802_buildGRCh38.tsv_dhindsa_exwas_variant_rare_DDR1	ICD10 F31: Bipolar disorder	DDR1	MR Egger	3	-3.90114	3.55494	0.470462	DDR1	dhindsa_exwas_variant_rare	GCST90079802_buildGRCh38.tsv	Rare	NA	0	-1
192	CDHR1_dhindsa_exwas_variant_ultrarare	GCST90079812_buildGRCh38.tsv_dhindsa_exwas_variant_ultrarare_CDHR1	ICD10 F41: Other anxiety disorders	CDHR1	Wald ratio	1	0.303961	0.245467	0.215607	CDHR1	dhindsa_exwas_variant_ultrarare	GCST90079812_buildGRCh38.tsv	Ultrarare	0.899306	0	1
111	DDR1_dhindsa_exwas_variant_rare	GCST90079812_buildGRCh38.tsv_dhindsa_exwas_variant_rare_DDR1	ICD10 F41: Other anxiety disorders	DDR1	Weighted median	3	0.184869	0.0671508	0.00590431	DDR1	dhindsa_exwas_variant_rare	GCST90079812_buildGRCh38.tsv	Rare	NA	1	1
159	AGER_dhindsa_exwas_variant_ultrarare	GCST90079804_buildGRCh38.tsv_dhindsa_exwas_variant_ultrarare_AGER	ICD10 F32: Major depressive disorder, single episode	AGER	Weighted mode	3	0.133684	0.16337	0.499178	AGER	dhindsa_exwas_variant_ultrarare	GCST90079804_buildGRCh38.tsv	Ultrarare	NA	0	1
158	AGER_dhindsa_exwas_variant_ultrarare	GCST90079804_buildGRCh38.tsv_dhindsa_exwas_variant_ultrarare_AGER	ICD10 F32: Major depressive disorder, single episode	AGER	Simple mode	3	0.126751	0.157454	0.505307	AGER	dhindsa_exwas_variant_ultrarare	GCST90079804_buildGRCh38.tsv	Ultrarare	NA	0	1
97	DDR1_dhindsa_exwas_variant_rare	GCST90079804_buildGRCh38.tsv_dhindsa_exwas_variant_rare_DDR1	ICD10 F32: Major depressive disorder, single episode	DDR1	Inverse variance weighted	3	-0.0246562	0.0573885	0.667459	DDR1	dhindsa_exwas_variant_rare	GCST90079804_buildGRCh38.tsv	Rare	0.899306	0	-1
112	DDR1_dhindsa_exwas_variant_rare	GCST90079812_buildGRCh38.tsv_dhindsa_exwas_variant_rare_DDR1	ICD10 F41: Other anxiety disorders	DDR1	Inverse variance weighted	3	0.175382	0.0643443	0.00641697	DDR1	dhindsa_exwas_variant_rare	GCST90079812_buildGRCh38.tsv	Rare	0.42352	1	1
114	DDR1_dhindsa_exwas_variant_rare	GCST90079812_buildGRCh38.tsv_dhindsa_exwas_variant_rare_DDR1	ICD10 F41: Other anxiety disorders	DDR1	Weighted mode	3	0.211133	0.0712208	0.097442	DDR1	dhindsa_exwas_variant_rare	GCST90079812_buildGRCh38.tsv	Rare	NA	0	1
125	NPTXR_dhindsa_exwas_variant_rare	GCST90079807_buildGRCh38.tsv_dhindsa_exwas_variant_rare_NPTXR	ICD10 F40: Phobic anxiety disorders	NPTXR	Wald ratio	1	-0.235595	0.35798	0.510458	NPTXR	dhindsa_exwas_variant_rare	GCST90079807_buildGRCh38.tsv	Rare	0.899306	0	-1
209	NPTXR_dhindsa_exwas_variant_ultrarare	GCST90079807_buildGRCh38.tsv_dhindsa_exwas_variant_ultrarare_NPTXR	ICD10 F40: Phobic anxiety disorders	NPTXR	Wald ratio	1	-0.235595	0.35798	0.510458	NPTXR	dhindsa_exwas_variant_ultrarare	GCST90079807_buildGRCh38.tsv	Ultrarare	0.899306	0	-1
53	AGER_dhindsa_exwas_variant_rare	GCST90079807_buildGRCh38.tsv_dhindsa_exwas_variant_rare_AGER	ICD10 F40: Phobic anxiety disorders	AGER	Inverse variance weighted	3	-0.341302	0.519767	0.511409	AGER	dhindsa_exwas_variant_rare	GCST90079807_buildGRCh38.tsv	Rare	0.899306	0	-1
167	AGER_dhindsa_exwas_variant_ultrarare	GCST90079807_buildGRCh38.tsv_dhindsa_exwas_variant_ultrarare_AGER	ICD10 F40: Phobic anxiety disorders	AGER	Inverse variance weighted	3	-0.341302	0.519767	0.511409	AGER	dhindsa_exwas_variant_ultrarare	GCST90079807_buildGRCh38.tsv	Ultrarare	0.899306	0	-1
94	DDR1_dhindsa_exwas_variant_rare	GCST90079802_buildGRCh38.tsv_dhindsa_exwas_variant_rare_DDR1	ICD10 F31: Bipolar disorder	DDR1	Weighted mode	3	-0.203168	0.241743	0.489127	DDR1	dhindsa_exwas_variant_rare	GCST90079802_buildGRCh38.tsv	Rare	NA	0	-1
93	DDR1_dhindsa_exwas_variant_rare	GCST90079802_buildGRCh38.tsv_dhindsa_exwas_variant_rare_DDR1	ICD10 F31: Bipolar disorder	DDR1	Simple mode	3	-0.133217	0.300876	0.701219	DDR1	dhindsa_exwas_variant_rare	GCST90079802_buildGRCh38.tsv	Rare	NA	0	-1
44	AGER_dhindsa_exwas_variant_rare	GCST90079804_buildGRCh38.tsv_dhindsa_exwas_variant_rare_AGER	ICD10 F32: Major depressive disorder, single episode	AGER	Simple mode	3	0.126751	0.161986	0.515867	AGER	dhindsa_exwas_variant_rare	GCST90079804_buildGRCh38.tsv	Rare	NA	0	1
197	DDR1_dhindsa_exwas_variant_ultrarare	GCST90079807_buildGRCh38.tsv_dhindsa_exwas_variant_ultrarare_DDR1	ICD10 F40: Phobic anxiety disorders	DDR1	Inverse variance weighted	2	0.623089	0.424297	0.141963	DDR1	dhindsa_exwas_variant_ultrarare	GCST90079807_buildGRCh38.tsv	Ultrarare	0.899306	0	1
123	NPTXR_dhindsa_exwas_variant_rare	GCST90079804_buildGRCh38.tsv_dhindsa_exwas_variant_rare_NPTXR	ICD10 F32: Major depressive disorder, single episode	NPTXR	Wald ratio	1	0.0561509	0.0872628	0.519919	NPTXR	dhindsa_exwas_variant_rare	GCST90079804_buildGRCh38.tsv	Rare	0.899306	0	1
207	NPTXR_dhindsa_exwas_variant_ultrarare	GCST90079804_buildGRCh38.tsv_dhindsa_exwas_variant_ultrarare_NPTXR	ICD10 F32: Major depressive disorder, single episode	NPTXR	Wald ratio	1	0.0561509	0.0872628	0.519919	NPTXR	dhindsa_exwas_variant_ultrarare	GCST90079804_buildGRCh38.tsv	Ultrarare	0.899306	0	1
116	DSG3_dhindsa_exwas_variant_rare	GCST90079802_buildGRCh38.tsv_dhindsa_exwas_variant_rare_DSG3	ICD10 F31: Bipolar disorder	DSG3	Inverse variance weighted	2	-0.381442	0.520086	0.463302	DSG3	dhindsa_exwas_variant_rare	GCST90079802_buildGRCh38.tsv	Rare	0.899306	0	-1
70	C2_dhindsa_exwas_variant_rare	GCST90079805_buildGRCh38.tsv_dhindsa_exwas_variant_rare_C2	ICD10 F33: Major depressive disorder, recurrent	C2	Inverse variance weighted	2	0.23839	0.374907	0.524866	C2	dhindsa_exwas_variant_rare	GCST90079805_buildGRCh38.tsv	Rare	0.899306	0	1
107	DDR1_dhindsa_exwas_variant_rare	GCST90079807_buildGRCh38.tsv_dhindsa_exwas_variant_rare_DDR1	ICD10 F40: Phobic anxiety disorders	DDR1	Inverse variance weighted	3	0.2043	0.245044	0.404434	DDR1	dhindsa_exwas_variant_rare	GCST90079807_buildGRCh38.tsv	Rare	0.899306	0	1
187	CDHR1_dhindsa_exwas_variant_ultrarare	GCST90079800_buildGRCh38.tsv_dhindsa_exwas_variant_ultrarare_CDHR1	ICD10 F20: Schizophrenia	CDHR1	Wald ratio	1	-1.99412	1.21243	0.100025	CDHR1	dhindsa_exwas_variant_ultrarare	GCST90079800_buildGRCh38.tsv	Ultrarare	0.899306	0	-1
43	AGER_dhindsa_exwas_variant_rare	GCST90079804_buildGRCh38.tsv_dhindsa_exwas_variant_rare_AGER	ICD10 F32: Major depressive disorder, single episode	AGER	Inverse variance weighted	3	0.0676615	0.110312	0.539635	AGER	dhindsa_exwas_variant_rare	GCST90079804_buildGRCh38.tsv	Rare	0.899306	0	1
157	AGER_dhindsa_exwas_variant_ultrarare	GCST90079804_buildGRCh38.tsv_dhindsa_exwas_variant_ultrarare_AGER	ICD10 F32: Major depressive disorder, single episode	AGER	Inverse variance weighted	3	0.0676615	0.110312	0.539635	AGER	dhindsa_exwas_variant_ultrarare	GCST90079804_buildGRCh38.tsv	Ultrarare	0.899306	0	1
38	AGER_dhindsa_exwas_variant_rare	GCST90079802_buildGRCh38.tsv_dhindsa_exwas_variant_rare_AGER	ICD10 F31: Bipolar disorder	AGER	Inverse variance weighted	3	-0.226134	0.378213	0.549905	AGER	dhindsa_exwas_variant_rare	GCST90079802_buildGRCh38.tsv	Rare	0.899306	0	-1
152	AGER_dhindsa_exwas_variant_ultrarare	GCST90079802_buildGRCh38.tsv_dhindsa_exwas_variant_ultrarare_AGER	ICD10 F31: Bipolar disorder	AGER	Inverse variance weighted	3	-0.226134	0.378213	0.549905	AGER	dhindsa_exwas_variant_ultrarare	GCST90079802_buildGRCh38.tsv	Ultrarare	0.899306	0	-1
127	PBXIP1_dhindsa_exwas_variant_rare	GCST90079800_buildGRCh38.tsv_dhindsa_exwas_variant_rare_PBXIP1	ICD10 F20: Schizophrenia	PBXIP1	Wald ratio	1	0.44647	0.749889	0.551588	PBXIP1	dhindsa_exwas_variant_rare	GCST90079800_buildGRCh38.tsv	Rare	0.899306	0	1
211	PBXIP1_dhindsa_exwas_variant_ultrarare	GCST90079800_buildGRCh38.tsv_dhindsa_exwas_variant_ultrarare_PBXIP1	ICD10 F20: Schizophrenia	PBXIP1	Wald ratio	1	0.44647	0.749889	0.551588	PBXIP1	dhindsa_exwas_variant_ultrarare	GCST90079800_buildGRCh38.tsv	Ultrarare	0.899306	0	1
113	DDR1_dhindsa_exwas_variant_rare	GCST90079812_buildGRCh38.tsv_dhindsa_exwas_variant_rare_DDR1	ICD10 F41: Other anxiety disorders	DDR1	Simple mode	3	0.11383	0.114162	0.42377	DDR1	dhindsa_exwas_variant_rare	GCST90079812_buildGRCh38.tsv	Rare	NA	0	1
108	DDR1_dhindsa_exwas_variant_rare	GCST90079807_buildGRCh38.tsv_dhindsa_exwas_variant_rare_DDR1	ICD10 F40: Phobic anxiety disorders	DDR1	Simple mode	3	0.299557	0.426828	0.555467	DDR1	dhindsa_exwas_variant_rare	GCST90079807_buildGRCh38.tsv	Rare	NA	0	1
95	DDR1_dhindsa_exwas_variant_rare	GCST90079804_buildGRCh38.tsv_dhindsa_exwas_variant_rare_DDR1	ICD10 F32: Major depressive disorder, single episode	DDR1	MR Egger	3	-0.373345	1.07306	0.786844	DDR1	dhindsa_exwas_variant_rare	GCST90079804_buildGRCh38.tsv	Rare	NA	0	-1
96	DDR1_dhindsa_exwas_variant_rare	GCST90079804_buildGRCh38.tsv_dhindsa_exwas_variant_rare_DDR1	ICD10 F32: Major depressive disorder, single episode	DDR1	Weighted median	3	-0.0128176	0.0636968	0.84052	DDR1	dhindsa_exwas_variant_rare	GCST90079804_buildGRCh38.tsv	Rare	NA	0	-1
50	AGER_dhindsa_exwas_variant_rare	GCST90079805_buildGRCh38.tsv_dhindsa_exwas_variant_rare_AGER	ICD10 F33: Major depressive disorder, recurrent	AGER	Weighted mode	3	0.456626	0.665503	0.563491	AGER	dhindsa_exwas_variant_rare	GCST90079805_buildGRCh38.tsv	Rare	NA	0	1
106	DDR1_dhindsa_exwas_variant_rare	GCST90079807_buildGRCh38.tsv_dhindsa_exwas_variant_rare_DDR1	ICD10 F40: Phobic anxiety disorders	DDR1	Weighted median	3	0.148183	0.267743	0.579953	DDR1	dhindsa_exwas_variant_rare	GCST90079807_buildGRCh38.tsv	Rare	NA	0	1
164	AGER_dhindsa_exwas_variant_ultrarare	GCST90079805_buildGRCh38.tsv_dhindsa_exwas_variant_ultrarare_AGER	ICD10 F33: Major depressive disorder, recurrent	AGER	Weighted mode	3	0.456626	0.666519	0.56403	AGER	dhindsa_exwas_variant_ultrarare	GCST90079805_buildGRCh38.tsv	Ultrarare	NA	0	1
34	AGER_dhindsa_exwas_variant_rare	GCST90079800_buildGRCh38.tsv_dhindsa_exwas_variant_rare_AGER	ICD10 F20: Schizophrenia	AGER	Simple mode	3	-0.564704	0.829504	0.566259	AGER	dhindsa_exwas_variant_rare	GCST90079800_buildGRCh38.tsv	Rare	NA	0	-1
72	C2_dhindsa_exwas_variant_rare	GCST90079812_buildGRCh38.tsv_dhindsa_exwas_variant_rare_C2	ICD10 F41: Other anxiety disorders	C2	Inverse variance weighted	2	-0.0714922	0.127517	0.575036	C2	dhindsa_exwas_variant_rare	GCST90079812_buildGRCh38.tsv	Rare	0.899306	0	-1
200	DSG3_dhindsa_exwas_variant_ultrarare	GCST90079802_buildGRCh38.tsv_dhindsa_exwas_variant_ultrarare_DSG3	ICD10 F31: Bipolar disorder	DSG3	Wald ratio	1	-0.371562	0.668592	0.57839	DSG3	dhindsa_exwas_variant_ultrarare	GCST90079802_buildGRCh38.tsv	Ultrarare	0.899306	0	-1
31	AGER_dhindsa_exwas_variant_rare	GCST90079800_buildGRCh38.tsv_dhindsa_exwas_variant_rare_AGER	ICD10 F20: Schizophrenia	AGER	MR Egger	3	-5.27511	6.78916	0.57948	AGER	dhindsa_exwas_variant_rare	GCST90079800_buildGRCh38.tsv	Rare	NA	0	-1
145	AGER_dhindsa_exwas_variant_ultrarare	GCST90079800_buildGRCh38.tsv_dhindsa_exwas_variant_ultrarare_AGER	ICD10 F20: Schizophrenia	AGER	MR Egger	3	-5.27511	6.78916	0.57948	AGER	dhindsa_exwas_variant_ultrarare	GCST90079800_buildGRCh38.tsv	Ultrarare	NA	0	-1
198	DDR1_dhindsa_exwas_variant_ultrarare	GCST90079812_buildGRCh38.tsv_dhindsa_exwas_variant_ultrarare_DDR1	ICD10 F41: Other anxiety disorders	DDR1	Inverse variance weighted	2	0.0540166	0.11921	0.650462	DDR1	dhindsa_exwas_variant_ultrarare	GCST90079812_buildGRCh38.tsv	Ultrarare	0.899306	0	1
149	AGER_dhindsa_exwas_variant_ultrarare	GCST90079800_buildGRCh38.tsv_dhindsa_exwas_variant_ultrarare_AGER	ICD10 F20: Schizophrenia	AGER	Weighted mode	3	-0.542205	0.832535	0.581707	AGER	dhindsa_exwas_variant_ultrarare	GCST90079800_buildGRCh38.tsv	Ultrarare	NA	0	-1
148	AGER_dhindsa_exwas_variant_ultrarare	GCST90079800_buildGRCh38.tsv_dhindsa_exwas_variant_ultrarare_AGER	ICD10 F20: Schizophrenia	AGER	Simple mode	3	-0.564704	0.879931	0.586765	AGER	dhindsa_exwas_variant_ultrarare	GCST90079800_buildGRCh38.tsv	Ultrarare	NA	0	-1
35	AGER_dhindsa_exwas_variant_rare	GCST90079800_buildGRCh38.tsv_dhindsa_exwas_variant_rare_AGER	ICD10 F20: Schizophrenia	AGER	Weighted mode	3	-0.542205	0.869617	0.596587	AGER	dhindsa_exwas_variant_rare	GCST90079800_buildGRCh38.tsv	Rare	NA	0	-1
193	DDR1_dhindsa_exwas_variant_ultrarare	GCST90079800_buildGRCh38.tsv_dhindsa_exwas_variant_ultrarare_DDR1	ICD10 F20: Schizophrenia	DDR1	Inverse variance weighted	2	0.334366	0.543672	0.538545	DDR1	dhindsa_exwas_variant_ultrarare	GCST90079800_buildGRCh38.tsv	Ultrarare	0.899306	0	1
87	DDR1_dhindsa_exwas_variant_rare	GCST90079800_buildGRCh38.tsv_dhindsa_exwas_variant_rare_DDR1	ICD10 F20: Schizophrenia	DDR1	Inverse variance weighted	3	0.12879	0.299899	0.667601	DDR1	dhindsa_exwas_variant_rare	GCST90079800_buildGRCh38.tsv	Rare	0.899306	0	1
64	BTN2A1_dhindsa_exwas_variant_rare	GCST90079805_buildGRCh38.tsv_dhindsa_exwas_variant_rare_BTN2A1	ICD10 F33: Major depressive disorder, recurrent	BTN2A1	Wald ratio	1	-0.156444	0.311248	0.615222	BTN2A1	dhindsa_exwas_variant_rare	GCST90079805_buildGRCh38.tsv	Rare	0.899306	0	-1
178	BTN2A1_dhindsa_exwas_variant_ultrarare	GCST90079805_buildGRCh38.tsv_dhindsa_exwas_variant_ultrarare_BTN2A1	ICD10 F33: Major depressive disorder, recurrent	BTN2A1	Wald ratio	1	-0.156444	0.311248	0.615222	BTN2A1	dhindsa_exwas_variant_ultrarare	GCST90079805_buildGRCh38.tsv	Ultrarare	0.899306	0	-1
134	PDIA3_dhindsa_exwas_variant_rare	GCST90079802_buildGRCh38.tsv_dhindsa_exwas_variant_rare_PDIA3	ICD10 F31: Bipolar disorder	PDIA3	Wald ratio	1	0.445118	0.624507	0.476	PDIA3	dhindsa_exwas_variant_rare	GCST90079802_buildGRCh38.tsv	Rare	0.899306	0	1
218	PDIA3_dhindsa_exwas_variant_ultrarare	GCST90079802_buildGRCh38.tsv_dhindsa_exwas_variant_ultrarare_PDIA3	ICD10 F31: Bipolar disorder	PDIA3	Wald ratio	1	0.445118	0.624507	0.476	PDIA3	dhindsa_exwas_variant_ultrarare	GCST90079802_buildGRCh38.tsv	Ultrarare	0.899306	0	1
33	AGER_dhindsa_exwas_variant_rare	GCST90079800_buildGRCh38.tsv_dhindsa_exwas_variant_rare_AGER	ICD10 F20: Schizophrenia	AGER	Inverse variance weighted	3	-0.282309	0.586953	0.630534	AGER	dhindsa_exwas_variant_rare	GCST90079800_buildGRCh38.tsv	Rare	0.899306	0	-1
147	AGER_dhindsa_exwas_variant_ultrarare	GCST90079800_buildGRCh38.tsv_dhindsa_exwas_variant_ultrarare_AGER	ICD10 F20: Schizophrenia	AGER	Inverse variance weighted	3	-0.282309	0.586953	0.630534	AGER	dhindsa_exwas_variant_ultrarare	GCST90079800_buildGRCh38.tsv	Ultrarare	0.899306	0	-1
110	DDR1_dhindsa_exwas_variant_rare	GCST90079812_buildGRCh38.tsv_dhindsa_exwas_variant_rare_DDR1	ICD10 F41: Other anxiety disorders	DDR1	MR Egger	3	0.86275	1.52979	0.673095	DDR1	dhindsa_exwas_variant_rare	GCST90079812_buildGRCh38.tsv	Rare	NA	0	1
105	DDR1_dhindsa_exwas_variant_rare	GCST90079807_buildGRCh38.tsv_dhindsa_exwas_variant_rare_DDR1	ICD10 F40: Phobic anxiety disorders	DDR1	MR Egger	3	-2.86149	5.37181	0.688404	DDR1	dhindsa_exwas_variant_rare	GCST90079807_buildGRCh38.tsv	Rare	NA	0	-1
109	DDR1_dhindsa_exwas_variant_rare	GCST90079807_buildGRCh38.tsv_dhindsa_exwas_variant_rare_DDR1	ICD10 F40: Phobic anxiety disorders	DDR1	Weighted mode	3	0.0660799	0.292498	0.842254	DDR1	dhindsa_exwas_variant_rare	GCST90079807_buildGRCh38.tsv	Rare	NA	0	1
119	DSG3_dhindsa_exwas_variant_rare	GCST90079807_buildGRCh38.tsv_dhindsa_exwas_variant_rare_DSG3	ICD10 F40: Phobic anxiety disorders	DSG3	Inverse variance weighted	2	1.00903	0.639618	0.114671	DSG3	dhindsa_exwas_variant_rare	GCST90079807_buildGRCh38.tsv	Rare	0.899306	0	1
204	DSG3_dhindsa_exwas_variant_ultrarare	GCST90079812_buildGRCh38.tsv_dhindsa_exwas_variant_ultrarare_DSG3	ICD10 F41: Other anxiety disorders	DSG3	Wald ratio	1	-0.306812	0.235183	0.192039	DSG3	dhindsa_exwas_variant_ultrarare	GCST90079812_buildGRCh38.tsv	Ultrarare	0.899306	0	-1
203	DSG3_dhindsa_exwas_variant_ultrarare	GCST90079807_buildGRCh38.tsv_dhindsa_exwas_variant_ultrarare_DSG3	ICD10 F40: Phobic anxiety disorders	DSG3	Wald ratio	1	0.596916	0.80839	0.460271	DSG3	dhindsa_exwas_variant_ultrarare	GCST90079807_buildGRCh38.tsv	Ultrarare	0.899306	0	1
85	DDR1_dhindsa_exwas_variant_rare	GCST90079800_buildGRCh38.tsv_dhindsa_exwas_variant_rare_DDR1	ICD10 F20: Schizophrenia	DDR1	MR Egger	3	-3.35851	5.91971	0.671465	DDR1	dhindsa_exwas_variant_rare	GCST90079800_buildGRCh38.tsv	Rare	NA	0	-1
86	DDR1_dhindsa_exwas_variant_rare	GCST90079800_buildGRCh38.tsv_dhindsa_exwas_variant_rare_DDR1	ICD10 F20: Schizophrenia	DDR1	Weighted median	3	0.0553744	0.318737	0.862077	DDR1	dhindsa_exwas_variant_rare	GCST90079800_buildGRCh38.tsv	Rare	NA	0	1
196	DDR1_dhindsa_exwas_variant_ultrarare	GCST90079805_buildGRCh38.tsv_dhindsa_exwas_variant_ultrarare_DDR1	ICD10 F33: Major depressive disorder, recurrent	DDR1	Inverse variance weighted	2	0.0856554	0.449538	0.848885	DDR1	dhindsa_exwas_variant_ultrarare	GCST90079805_buildGRCh38.tsv	Ultrarare	0.931102	0	1
88	DDR1_dhindsa_exwas_variant_rare	GCST90079800_buildGRCh38.tsv_dhindsa_exwas_variant_rare_DDR1	ICD10 F20: Schizophrenia	DDR1	Simple mode	3	0.0627136	0.424111	0.896006	DDR1	dhindsa_exwas_variant_rare	GCST90079800_buildGRCh38.tsv	Rare	NA	0	1
89	DDR1_dhindsa_exwas_variant_rare	GCST90079800_buildGRCh38.tsv_dhindsa_exwas_variant_rare_DDR1	ICD10 F20: Schizophrenia	DDR1	Weighted mode	3	0.048057	0.353453	0.9043	DDR1	dhindsa_exwas_variant_rare	GCST90079800_buildGRCh38.tsv	Rare	NA	0	1
120	DSG3_dhindsa_exwas_variant_rare	GCST90079812_buildGRCh38.tsv_dhindsa_exwas_variant_rare_DSG3	ICD10 F41: Other anxiety disorders	DSG3	Inverse variance weighted	2	-0.0663233	0.29718	0.823399	DSG3	dhindsa_exwas_variant_rare	GCST90079812_buildGRCh38.tsv	Rare	0.931102	0	-1
171	AGER_dhindsa_exwas_variant_ultrarare	GCST90079812_buildGRCh38.tsv_dhindsa_exwas_variant_ultrarare_AGER	ICD10 F41: Other anxiety disorders	AGER	Weighted median	3	-0.0585172	0.139643	0.67518	AGER	dhindsa_exwas_variant_ultrarare	GCST90079812_buildGRCh38.tsv	Ultrarare	NA	0	-1
58	AGER_dhindsa_exwas_variant_rare	GCST90079812_buildGRCh38.tsv_dhindsa_exwas_variant_rare_AGER	ICD10 F41: Other anxiety disorders	AGER	Inverse variance weighted	3	-0.0540682	0.131063	0.679946	AGER	dhindsa_exwas_variant_rare	GCST90079812_buildGRCh38.tsv	Rare	0.899306	0	-1
172	AGER_dhindsa_exwas_variant_ultrarare	GCST90079812_buildGRCh38.tsv_dhindsa_exwas_variant_ultrarare_AGER	ICD10 F41: Other anxiety disorders	AGER	Inverse variance weighted	3	-0.0540682	0.131063	0.679946	AGER	dhindsa_exwas_variant_ultrarare	GCST90079812_buildGRCh38.tsv	Ultrarare	0.899306	0	-1
46	AGER_dhindsa_exwas_variant_rare	GCST90079805_buildGRCh38.tsv_dhindsa_exwas_variant_rare_AGER	ICD10 F33: Major depressive disorder, recurrent	AGER	MR Egger	3	3.4484	6.30292	0.681294	AGER	dhindsa_exwas_variant_rare	GCST90079805_buildGRCh38.tsv	Rare	NA	0	1
160	AGER_dhindsa_exwas_variant_ultrarare	GCST90079805_buildGRCh38.tsv_dhindsa_exwas_variant_ultrarare_AGER	ICD10 F33: Major depressive disorder, recurrent	AGER	MR Egger	3	3.4484	6.30292	0.681294	AGER	dhindsa_exwas_variant_ultrarare	GCST90079805_buildGRCh38.tsv	Ultrarare	NA	0	1
173	AGER_dhindsa_exwas_variant_ultrarare	GCST90079812_buildGRCh38.tsv_dhindsa_exwas_variant_ultrarare_AGER	ICD10 F41: Other anxiety disorders	AGER	Simple mode	3	-0.0780263	0.167365	0.686916	AGER	dhindsa_exwas_variant_ultrarare	GCST90079812_buildGRCh38.tsv	Ultrarare	NA	0	-1
137	PDIA3_dhindsa_exwas_variant_rare	GCST90079807_buildGRCh38.tsv_dhindsa_exwas_variant_rare_PDIA3	ICD10 F40: Phobic anxiety disorders	PDIA3	Wald ratio	1	-0.512246	0.773351	0.507733	PDIA3	dhindsa_exwas_variant_rare	GCST90079807_buildGRCh38.tsv	Rare	0.899306	0	-1
98	DDR1_dhindsa_exwas_variant_rare	GCST90079804_buildGRCh38.tsv_dhindsa_exwas_variant_rare_DDR1	ICD10 F32: Major depressive disorder, single episode	DDR1	Simple mode	3	-0.015017	0.0851117	0.876199	DDR1	dhindsa_exwas_variant_rare	GCST90079804_buildGRCh38.tsv	Rare	NA	0	-1
99	DDR1_dhindsa_exwas_variant_rare	GCST90079804_buildGRCh38.tsv_dhindsa_exwas_variant_rare_DDR1	ICD10 F32: Major depressive disorder, single episode	DDR1	Weighted mode	3	-0.00666822	0.0673302	0.930141	DDR1	dhindsa_exwas_variant_rare	GCST90079804_buildGRCh38.tsv	Rare	NA	0	-1
57	AGER_dhindsa_exwas_variant_rare	GCST90079812_buildGRCh38.tsv_dhindsa_exwas_variant_rare_AGER	ICD10 F41: Other anxiety disorders	AGER	Weighted median	3	-0.0585172	0.148856	0.694235	AGER	dhindsa_exwas_variant_rare	GCST90079812_buildGRCh38.tsv	Rare	NA	0	-1
183	C2_dhindsa_exwas_variant_ultrarare	GCST90079804_buildGRCh38.tsv_dhindsa_exwas_variant_ultrarare_C2	ICD10 F32: Major depressive disorder, single episode	C2	Wald ratio	1	0.0494631	0.127656	0.698407	C2	dhindsa_exwas_variant_ultrarare	GCST90079804_buildGRCh38.tsv	Ultrarare	0.899306	0	1
140	SEMA3F_dhindsa_exwas_variant_rare	GCST90079802_buildGRCh38.tsv_dhindsa_exwas_variant_rare_SEMA3F	ICD10 F31: Bipolar disorder	SEMA3F	Inverse variance weighted	2	0.206937	0.316734	0.513533	SEMA3F	dhindsa_exwas_variant_rare	GCST90079802_buildGRCh38.tsv	Rare	0.899306	0	1
69	C2_dhindsa_exwas_variant_rare	GCST90079804_buildGRCh38.tsv_dhindsa_exwas_variant_rare_C2	ICD10 F32: Major depressive disorder, single episode	C2	Inverse variance weighted	2	0.038877	0.101511	0.701731	C2	dhindsa_exwas_variant_rare	GCST90079804_buildGRCh38.tsv	Rare	0.899306	0	1
161	AGER_dhindsa_exwas_variant_ultrarare	GCST90079805_buildGRCh38.tsv_dhindsa_exwas_variant_ultrarare_AGER	ICD10 F33: Major depressive disorder, recurrent	AGER	Weighted median	3	0.178737	0.47867	0.708848	AGER	dhindsa_exwas_variant_ultrarare	GCST90079805_buildGRCh38.tsv	Ultrarare	NA	0	1
59	AGER_dhindsa_exwas_variant_rare	GCST90079812_buildGRCh38.tsv_dhindsa_exwas_variant_rare_AGER	ICD10 F41: Other anxiety disorders	AGER	Simple mode	3	-0.0780263	0.182292	0.710314	AGER	dhindsa_exwas_variant_rare	GCST90079812_buildGRCh38.tsv	Rare	NA	0	-1
221	PDIA3_dhindsa_exwas_variant_ultrarare	GCST90079807_buildGRCh38.tsv_dhindsa_exwas_variant_ultrarare_PDIA3	ICD10 F40: Phobic anxiety disorders	PDIA3	Wald ratio	1	-0.512246	0.773351	0.507733	PDIA3	dhindsa_exwas_variant_ultrarare	GCST90079807_buildGRCh38.tsv	Ultrarare	0.899306	0	-1
47	AGER_dhindsa_exwas_variant_rare	GCST90079805_buildGRCh38.tsv_dhindsa_exwas_variant_rare_AGER	ICD10 F33: Major depressive disorder, recurrent	AGER	Weighted median	3	0.178737	0.494235	0.717618	AGER	dhindsa_exwas_variant_rare	GCST90079805_buildGRCh38.tsv	Rare	NA	0	1
67	C2_dhindsa_exwas_variant_rare	GCST90079800_buildGRCh38.tsv_dhindsa_exwas_variant_rare_C2	ICD10 F20: Schizophrenia	C2	Inverse variance weighted	2	-0.19961	0.56345	0.723141	C2	dhindsa_exwas_variant_rare	GCST90079800_buildGRCh38.tsv	Rare	0.912548	0	-1
199	DSG3_dhindsa_exwas_variant_ultrarare	GCST90079800_buildGRCh38.tsv_dhindsa_exwas_variant_ultrarare_DSG3	ICD10 F20: Schizophrenia	DSG3	Wald ratio	1	-1.69177	1.14086	0.138104	DSG3	dhindsa_exwas_variant_ultrarare	GCST90079800_buildGRCh38.tsv	Ultrarare	0.899306	0	-1
115	DSG3_dhindsa_exwas_variant_rare	GCST90079800_buildGRCh38.tsv_dhindsa_exwas_variant_rare_DSG3	ICD10 F20: Schizophrenia	DSG3	Inverse variance weighted	2	-0.925638	0.862538	0.283201	DSG3	dhindsa_exwas_variant_rare	GCST90079800_buildGRCh38.tsv	Rare	0.899306	0	-1
60	AGER_dhindsa_exwas_variant_rare	GCST90079812_buildGRCh38.tsv_dhindsa_exwas_variant_rare_AGER	ICD10 F41: Other anxiety disorders	AGER	Weighted mode	3	-0.0652778	0.173272	0.742584	AGER	dhindsa_exwas_variant_rare	GCST90079812_buildGRCh38.tsv	Rare	NA	0	-1
133	PDIA3_dhindsa_exwas_variant_rare	GCST90079800_buildGRCh38.tsv_dhindsa_exwas_variant_rare_PDIA3	ICD10 F20: Schizophrenia	PDIA3	Wald ratio	1	-0.445471	0.99137	0.65318	PDIA3	dhindsa_exwas_variant_rare	GCST90079800_buildGRCh38.tsv	Rare	0.899306	0	-1
151	AGER_dhindsa_exwas_variant_ultrarare	GCST90079802_buildGRCh38.tsv_dhindsa_exwas_variant_ultrarare_AGER	ICD10 F31: Bipolar disorder	AGER	Weighted median	3	-0.132915	0.420275	0.751807	AGER	dhindsa_exwas_variant_ultrarare	GCST90079802_buildGRCh38.tsv	Ultrarare	NA	0	-1
174	AGER_dhindsa_exwas_variant_ultrarare	GCST90079812_buildGRCh38.tsv_dhindsa_exwas_variant_ultrarare_AGER	ICD10 F41: Other anxiety disorders	AGER	Weighted mode	3	-0.0652778	0.181058	0.752965	AGER	dhindsa_exwas_variant_ultrarare	GCST90079812_buildGRCh38.tsv	Ultrarare	NA	0	-1
37	AGER_dhindsa_exwas_variant_rare	GCST90079802_buildGRCh38.tsv_dhindsa_exwas_variant_rare_AGER	ICD10 F31: Bipolar disorder	AGER	Weighted median	3	-0.132915	0.432287	0.758485	AGER	dhindsa_exwas_variant_rare	GCST90079802_buildGRCh38.tsv	Rare	NA	0	-1
138	PDIA3_dhindsa_exwas_variant_rare	GCST90079812_buildGRCh38.tsv_dhindsa_exwas_variant_rare_PDIA3	ICD10 F41: Other anxiety disorders	PDIA3	Wald ratio	1	0.100283	0.215849	0.642219	PDIA3	dhindsa_exwas_variant_rare	GCST90079812_buildGRCh38.tsv	Rare	0.899306	0	1
222	PDIA3_dhindsa_exwas_variant_ultrarare	GCST90079812_buildGRCh38.tsv_dhindsa_exwas_variant_ultrarare_PDIA3	ICD10 F41: Other anxiety disorders	PDIA3	Wald ratio	1	0.100283	0.215849	0.642219	PDIA3	dhindsa_exwas_variant_ultrarare	GCST90079812_buildGRCh38.tsv	Ultrarare	0.899306	0	1
202	DSG3_dhindsa_exwas_variant_ultrarare	GCST90079805_buildGRCh38.tsv_dhindsa_exwas_variant_ultrarare_DSG3	ICD10 F33: Major depressive disorder, recurrent	DSG3	Wald ratio	1	-0.975341	0.405365	0.0161247	DSG3	dhindsa_exwas_variant_ultrarare	GCST90079805_buildGRCh38.tsv	Ultrarare	0.690484	1	-1
118	DSG3_dhindsa_exwas_variant_rare	GCST90079805_buildGRCh38.tsv_dhindsa_exwas_variant_rare_DSG3	ICD10 F33: Major depressive disorder, recurrent	DSG3	Inverse variance weighted	2	-0.776772	0.450488	0.0846557	DSG3	dhindsa_exwas_variant_rare	GCST90079805_buildGRCh38.tsv	Rare	0.899306	0	-1
224	SEMA3F_dhindsa_exwas_variant_ultrarare	GCST90079802_buildGRCh38.tsv_dhindsa_exwas_variant_ultrarare_SEMA3F	ICD10 F31: Bipolar disorder	SEMA3F	Inverse variance weighted	2	0.206937	0.316734	0.513533	SEMA3F	dhindsa_exwas_variant_ultrarare	GCST90079802_buildGRCh38.tsv	Ultrarare	0.899306	0	1
201	DSG3_dhindsa_exwas_variant_ultrarare	GCST90079804_buildGRCh38.tsv_dhindsa_exwas_variant_ultrarare_DSG3	ICD10 F32: Major depressive disorder, single episode	DSG3	Wald ratio	1	-0.254016	0.202192	0.209003	DSG3	dhindsa_exwas_variant_ultrarare	GCST90079804_buildGRCh38.tsv	Ultrarare	0.899306	0	-1
71	C2_dhindsa_exwas_variant_rare	GCST90079807_buildGRCh38.tsv_dhindsa_exwas_variant_rare_C2	ICD10 F40: Phobic anxiety disorders	C2	Inverse variance weighted	2	0.119599	0.493357	0.808455	C2	dhindsa_exwas_variant_rare	GCST90079807_buildGRCh38.tsv	Rare	0.931102	0	1
62	BTN2A1_dhindsa_exwas_variant_rare	GCST90079802_buildGRCh38.tsv_dhindsa_exwas_variant_rare_BTN2A1	ICD10 F31: Bipolar disorder	BTN2A1	Wald ratio	1	0.0634883	0.263908	0.809889	BTN2A1	dhindsa_exwas_variant_rare	GCST90079802_buildGRCh38.tsv	Rare	0.931102	0	1
176	BTN2A1_dhindsa_exwas_variant_ultrarare	GCST90079802_buildGRCh38.tsv_dhindsa_exwas_variant_ultrarare_BTN2A1	ICD10 F31: Bipolar disorder	BTN2A1	Wald ratio	1	0.0634883	0.263908	0.809889	BTN2A1	dhindsa_exwas_variant_ultrarare	GCST90079802_buildGRCh38.tsv	Ultrarare	0.931102	0	1
163	AGER_dhindsa_exwas_variant_ultrarare	GCST90079805_buildGRCh38.tsv_dhindsa_exwas_variant_ultrarare_AGER	ICD10 F33: Major depressive disorder, recurrent	AGER	Simple mode	3	0.167216	0.63889	0.818021	AGER	dhindsa_exwas_variant_ultrarare	GCST90079805_buildGRCh38.tsv	Ultrarare	NA	0	1
143	SEMA3F_dhindsa_exwas_variant_rare	GCST90079807_buildGRCh38.tsv_dhindsa_exwas_variant_rare_SEMA3F	ICD10 F40: Phobic anxiety disorders	SEMA3F	Inverse variance weighted	2	-0.402244	0.590582	0.49581	SEMA3F	dhindsa_exwas_variant_rare	GCST90079807_buildGRCh38.tsv	Rare	0.899306	0	-1
61	BTN2A1_dhindsa_exwas_variant_rare	GCST90079800_buildGRCh38.tsv_dhindsa_exwas_variant_rare_BTN2A1	ICD10 F20: Schizophrenia	BTN2A1	Wald ratio	1	-0.0866277	0.394499	0.826191	BTN2A1	dhindsa_exwas_variant_rare	GCST90079800_buildGRCh38.tsv	Rare	0.931102	0	-1
175	BTN2A1_dhindsa_exwas_variant_ultrarare	GCST90079800_buildGRCh38.tsv_dhindsa_exwas_variant_ultrarare_BTN2A1	ICD10 F20: Schizophrenia	BTN2A1	Wald ratio	1	-0.0866277	0.394499	0.826191	BTN2A1	dhindsa_exwas_variant_ultrarare	GCST90079800_buildGRCh38.tsv	Ultrarare	0.931102	0	-1
124	NPTXR_dhindsa_exwas_variant_rare	GCST90079805_buildGRCh38.tsv_dhindsa_exwas_variant_rare_NPTXR	ICD10 F33: Major depressive disorder, recurrent	NPTXR	Wald ratio	1	-0.0698204	0.322909	0.828814	NPTXR	dhindsa_exwas_variant_rare	GCST90079805_buildGRCh38.tsv	Rare	0.931102	0	-1
208	NPTXR_dhindsa_exwas_variant_ultrarare	GCST90079805_buildGRCh38.tsv_dhindsa_exwas_variant_ultrarare_NPTXR	ICD10 F33: Major depressive disorder, recurrent	NPTXR	Wald ratio	1	-0.0698204	0.322909	0.828814	NPTXR	dhindsa_exwas_variant_ultrarare	GCST90079805_buildGRCh38.tsv	Ultrarare	0.931102	0	-1
49	AGER_dhindsa_exwas_variant_rare	GCST90079805_buildGRCh38.tsv_dhindsa_exwas_variant_rare_AGER	ICD10 F33: Major depressive disorder, recurrent	AGER	Simple mode	3	0.167216	0.702042	0.833917	AGER	dhindsa_exwas_variant_rare	GCST90079805_buildGRCh38.tsv	Rare	NA	0	1
117	DSG3_dhindsa_exwas_variant_rare	GCST90079804_buildGRCh38.tsv_dhindsa_exwas_variant_rare_DSG3	ICD10 F32: Major depressive disorder, single episode	DSG3	Inverse variance weighted	2	-0.148927	0.155885	0.339392	DSG3	dhindsa_exwas_variant_rare	GCST90079804_buildGRCh38.tsv	Rare	0.899306	0	-1
227	SEMA3F_dhindsa_exwas_variant_ultrarare	GCST90079807_buildGRCh38.tsv_dhindsa_exwas_variant_ultrarare_SEMA3F	ICD10 F40: Phobic anxiety disorders	SEMA3F	Inverse variance weighted	2	-0.402244	0.590582	0.49581	SEMA3F	dhindsa_exwas_variant_ultrarare	GCST90079807_buildGRCh38.tsv	Ultrarare	0.899306	0	-1
48	AGER_dhindsa_exwas_variant_rare	GCST90079805_buildGRCh38.tsv_dhindsa_exwas_variant_rare_AGER	ICD10 F33: Major depressive disorder, recurrent	AGER	Inverse variance weighted	3	0.0860012	0.44523	0.846833	AGER	dhindsa_exwas_variant_rare	GCST90079805_buildGRCh38.tsv	Rare	0.931102	0	1
162	AGER_dhindsa_exwas_variant_ultrarare	GCST90079805_buildGRCh38.tsv_dhindsa_exwas_variant_ultrarare_AGER	ICD10 F33: Major depressive disorder, recurrent	AGER	Inverse variance weighted	3	0.0860012	0.44523	0.846833	AGER	dhindsa_exwas_variant_ultrarare	GCST90079805_buildGRCh38.tsv	Ultrarare	0.931102	0	1
136	PDIA3_dhindsa_exwas_variant_rare	GCST90079805_buildGRCh38.tsv_dhindsa_exwas_variant_rare_PDIA3	ICD10 F33: Major depressive disorder, recurrent	PDIA3	Wald ratio	1	0.397234	0.680021	0.55912	PDIA3	dhindsa_exwas_variant_rare	GCST90079805_buildGRCh38.tsv	Rare	0.899306	0	1
184	C2_dhindsa_exwas_variant_ultrarare	GCST90079805_buildGRCh38.tsv_dhindsa_exwas_variant_ultrarare_C2	ICD10 F33: Major depressive disorder, recurrent	C2	Wald ratio	1	0.0869269	0.471136	0.853617	C2	dhindsa_exwas_variant_ultrarare	GCST90079805_buildGRCh38.tsv	Ultrarare	0.931102	0	1
41	AGER_dhindsa_exwas_variant_rare	GCST90079804_buildGRCh38.tsv_dhindsa_exwas_variant_rare_AGER	ICD10 F32: Major depressive disorder, single episode	AGER	MR Egger	3	0.279897	1.22373	0.856851	AGER	dhindsa_exwas_variant_rare	GCST90079804_buildGRCh38.tsv	Rare	NA	0	1
155	AGER_dhindsa_exwas_variant_ultrarare	GCST90079804_buildGRCh38.tsv_dhindsa_exwas_variant_ultrarare_AGER	ICD10 F32: Major depressive disorder, single episode	AGER	MR Egger	3	0.279897	1.22373	0.856851	AGER	dhindsa_exwas_variant_ultrarare	GCST90079804_buildGRCh38.tsv	Ultrarare	NA	0	1
186	C2_dhindsa_exwas_variant_ultrarare	GCST90079812_buildGRCh38.tsv_dhindsa_exwas_variant_ultrarare_C2	ICD10 F41: Other anxiety disorders	C2	Wald ratio	1	0.0272468	0.155114	0.860564	C2	dhindsa_exwas_variant_ultrarare	GCST90079812_buildGRCh38.tsv	Ultrarare	0.931102	0	1
217	PDIA3_dhindsa_exwas_variant_ultrarare	GCST90079800_buildGRCh38.tsv_dhindsa_exwas_variant_ultrarare_PDIA3	ICD10 F20: Schizophrenia	PDIA3	Wald ratio	1	-0.445471	0.99137	0.65318	PDIA3	dhindsa_exwas_variant_ultrarare	GCST90079800_buildGRCh38.tsv	Ultrarare	0.899306	0	-1
39	AGER_dhindsa_exwas_variant_rare	GCST90079802_buildGRCh38.tsv_dhindsa_exwas_variant_rare_AGER	ICD10 F31: Bipolar disorder	AGER	Simple mode	3	-0.0932322	0.519569	0.874125	AGER	dhindsa_exwas_variant_rare	GCST90079802_buildGRCh38.tsv	Rare	NA	0	-1
220	PDIA3_dhindsa_exwas_variant_ultrarare	GCST90079805_buildGRCh38.tsv_dhindsa_exwas_variant_ultrarare_PDIA3	ICD10 F33: Major depressive disorder, recurrent	PDIA3	Wald ratio	1	0.397234	0.680021	0.55912	PDIA3	dhindsa_exwas_variant_ultrarare	GCST90079805_buildGRCh38.tsv	Ultrarare	0.899306	0	1
153	AGER_dhindsa_exwas_variant_ultrarare	GCST90079802_buildGRCh38.tsv_dhindsa_exwas_variant_ultrarare_AGER	ICD10 F31: Bipolar disorder	AGER	Simple mode	3	-0.0932322	0.531071	0.876809	AGER	dhindsa_exwas_variant_ultrarare	GCST90079802_buildGRCh38.tsv	Ultrarare	NA	0	-1
56	AGER_dhindsa_exwas_variant_rare	GCST90079812_buildGRCh38.tsv_dhindsa_exwas_variant_rare_AGER	ICD10 F41: Other anxiety disorders	AGER	MR Egger	3	0.241691	1.43811	0.893999	AGER	dhindsa_exwas_variant_rare	GCST90079812_buildGRCh38.tsv	Rare	NA	0	1
170	AGER_dhindsa_exwas_variant_ultrarare	GCST90079812_buildGRCh38.tsv_dhindsa_exwas_variant_ultrarare_AGER	ICD10 F41: Other anxiety disorders	AGER	MR Egger	3	0.241691	1.43811	0.893999	AGER	dhindsa_exwas_variant_ultrarare	GCST90079812_buildGRCh38.tsv	Ultrarare	NA	0	1
139	SEMA3F_dhindsa_exwas_variant_rare	GCST90079800_buildGRCh38.tsv_dhindsa_exwas_variant_rare_SEMA3F	ICD10 F20: Schizophrenia	SEMA3F	Inverse variance weighted	2	0.157524	0.461409	0.732804	SEMA3F	dhindsa_exwas_variant_rare	GCST90079800_buildGRCh38.tsv	Rare	0.912548	0	1
135	PDIA3_dhindsa_exwas_variant_rare	GCST90079804_buildGRCh38.tsv_dhindsa_exwas_variant_rare_PDIA3	ICD10 F32: Major depressive disorder, single episode	PDIA3	Wald ratio	1	0.0509935	0.184768	0.782559	PDIA3	dhindsa_exwas_variant_rare	GCST90079804_buildGRCh38.tsv	Rare	0.931102	0	1
40	AGER_dhindsa_exwas_variant_rare	GCST90079802_buildGRCh38.tsv_dhindsa_exwas_variant_rare_AGER	ICD10 F31: Bipolar disorder	AGER	Weighted mode	3	-0.074026	0.522037	0.900231	AGER	dhindsa_exwas_variant_rare	GCST90079802_buildGRCh38.tsv	Rare	NA	0	-1
154	AGER_dhindsa_exwas_variant_ultrarare	GCST90079802_buildGRCh38.tsv_dhindsa_exwas_variant_ultrarare_AGER	ICD10 F31: Bipolar disorder	AGER	Weighted mode	3	-0.074026	0.53306	0.902274	AGER	dhindsa_exwas_variant_ultrarare	GCST90079802_buildGRCh38.tsv	Ultrarare	NA	0	-1
223	SEMA3F_dhindsa_exwas_variant_ultrarare	GCST90079800_buildGRCh38.tsv_dhindsa_exwas_variant_ultrarare_SEMA3F	ICD10 F20: Schizophrenia	SEMA3F	Inverse variance weighted	2	0.157524	0.461409	0.732804	SEMA3F	dhindsa_exwas_variant_ultrarare	GCST90079800_buildGRCh38.tsv	Ultrarare	0.912548	0	1
182	C2_dhindsa_exwas_variant_ultrarare	GCST90079802_buildGRCh38.tsv_dhindsa_exwas_variant_ultrarare_C2	ICD10 F31: Bipolar disorder	C2	Wald ratio	1	-0.0492995	0.442469	0.911284	C2	dhindsa_exwas_variant_ultrarare	GCST90079802_buildGRCh38.tsv	Ultrarare	0.952334	0	-1
66	BTN2A1_dhindsa_exwas_variant_rare	GCST90079812_buildGRCh38.tsv_dhindsa_exwas_variant_rare_BTN2A1	ICD10 F41: Other anxiety disorders	BTN2A1	Wald ratio	1	0.0104435	0.0971042	0.914353	BTN2A1	dhindsa_exwas_variant_rare	GCST90079812_buildGRCh38.tsv	Rare	0.952334	0	1
180	BTN2A1_dhindsa_exwas_variant_ultrarare	GCST90079812_buildGRCh38.tsv_dhindsa_exwas_variant_ultrarare_BTN2A1	ICD10 F41: Other anxiety disorders	BTN2A1	Wald ratio	1	0.0104435	0.0971042	0.914353	BTN2A1	dhindsa_exwas_variant_ultrarare	GCST90079812_buildGRCh38.tsv	Ultrarare	0.952334	0	1
219	PDIA3_dhindsa_exwas_variant_ultrarare	GCST90079804_buildGRCh38.tsv_dhindsa_exwas_variant_ultrarare_PDIA3	ICD10 F32: Major depressive disorder, single episode	PDIA3	Wald ratio	1	0.0509935	0.184768	0.782559	PDIA3	dhindsa_exwas_variant_ultrarare	GCST90079804_buildGRCh38.tsv	Ultrarare	0.931102	0	1
142	SEMA3F_dhindsa_exwas_variant_rare	GCST90079805_buildGRCh38.tsv_dhindsa_exwas_variant_rare_SEMA3F	ICD10 F33: Major depressive disorder, recurrent	SEMA3F	Inverse variance weighted	2	-0.13975	0.349818	0.689531	SEMA3F	dhindsa_exwas_variant_rare	GCST90079805_buildGRCh38.tsv	Rare	0.899306	0	-1
144	SEMA3F_dhindsa_exwas_variant_rare	GCST90079812_buildGRCh38.tsv_dhindsa_exwas_variant_rare_SEMA3F	ICD10 F41: Other anxiety disorders	SEMA3F	Inverse variance weighted	2	0.0526251	0.114292	0.645196	SEMA3F	dhindsa_exwas_variant_rare	GCST90079812_buildGRCh38.tsv	Rare	0.899306	0	1
226	SEMA3F_dhindsa_exwas_variant_ultrarare	GCST90079805_buildGRCh38.tsv_dhindsa_exwas_variant_ultrarare_SEMA3F	ICD10 F33: Major depressive disorder, recurrent	SEMA3F	Inverse variance weighted	2	-0.13975	0.349818	0.689531	SEMA3F	dhindsa_exwas_variant_ultrarare	GCST90079805_buildGRCh38.tsv	Ultrarare	0.899306	0	-1
131	PBXIP1_dhindsa_exwas_variant_rare	GCST90079807_buildGRCh38.tsv_dhindsa_exwas_variant_rare_PBXIP1	ICD10 F40: Phobic anxiety disorders	PBXIP1	Wald ratio	1	-0.0465557	0.548817	0.932397	PBXIP1	dhindsa_exwas_variant_rare	GCST90079807_buildGRCh38.tsv	Rare	0.954081	0	-1
215	PBXIP1_dhindsa_exwas_variant_ultrarare	GCST90079807_buildGRCh38.tsv_dhindsa_exwas_variant_ultrarare_PBXIP1	ICD10 F40: Phobic anxiety disorders	PBXIP1	Wald ratio	1	-0.0465557	0.548817	0.932397	PBXIP1	dhindsa_exwas_variant_ultrarare	GCST90079807_buildGRCh38.tsv	Ultrarare	0.954081	0	-1
36	AGER_dhindsa_exwas_variant_rare	GCST90079802_buildGRCh38.tsv_dhindsa_exwas_variant_rare_AGER	ICD10 F31: Bipolar disorder	AGER	MR Egger	3	0.389954	4.29782	0.942395	AGER	dhindsa_exwas_variant_rare	GCST90079802_buildGRCh38.tsv	Rare	NA	0	1
150	AGER_dhindsa_exwas_variant_ultrarare	GCST90079802_buildGRCh38.tsv_dhindsa_exwas_variant_ultrarare_AGER	ICD10 F31: Bipolar disorder	AGER	MR Egger	3	0.389954	4.29782	0.942395	AGER	dhindsa_exwas_variant_ultrarare	GCST90079802_buildGRCh38.tsv	Ultrarare	NA	0	1
228	SEMA3F_dhindsa_exwas_variant_ultrarare	GCST90079812_buildGRCh38.tsv_dhindsa_exwas_variant_ultrarare_SEMA3F	ICD10 F41: Other anxiety disorders	SEMA3F	Inverse variance weighted	2	0.0526251	0.114292	0.645196	SEMA3F	dhindsa_exwas_variant_ultrarare	GCST90079812_buildGRCh38.tsv	Ultrarare	0.899306	0	1
68	C2_dhindsa_exwas_variant_rare	GCST90079802_buildGRCh38.tsv_dhindsa_exwas_variant_rare_C2	ICD10 F31: Bipolar disorder	C2	Inverse variance weighted	2	-0.0139893	0.349004	0.968027	C2	dhindsa_exwas_variant_rare	GCST90079802_buildGRCh38.tsv	Rare	0.982919	0	-1
141	SEMA3F_dhindsa_exwas_variant_rare	GCST90079804_buildGRCh38.tsv_dhindsa_exwas_variant_rare_SEMA3F	ICD10 F32: Major depressive disorder, single episode	SEMA3F	Inverse variance weighted	2	0.00178298	0.119344	0.98808	SEMA3F	dhindsa_exwas_variant_rare	GCST90079804_buildGRCh38.tsv	Rare	0.98808	0	1
225	SEMA3F_dhindsa_exwas_variant_ultrarare	GCST90079804_buildGRCh38.tsv_dhindsa_exwas_variant_ultrarare_SEMA3F	ICD10 F32: Major depressive disorder, single episode	SEMA3F	Inverse variance weighted	2	0.00178298	0.119344	0.98808	SEMA3F	dhindsa_exwas_variant_ultrarare	GCST90079804_buildGRCh38.tsv	Ultrarare	0.98808	0	1

### Sheet: eT18
no	ensemblid	chr.exposure	pos.exposure	other_allele.exposure	effect_allele.exposure	beta.exposure	se.exposure	pval.exposure	eaf.exposure	samplesize.exposure	SNP	mr_keep.exposure	pval_origin.exposure	f.stat.exposure	hgnc_symbol	cistrans	MHC
1	ENSG00000008277	7	87552811	G	A	-0.118226	0.0161322	2.32595e-13	0.161766	31567	rs10244688	TRUE	reported	53.708	ADAM22	C	no_MHC
2	ENSG00000029725	17	4958757	C	T	0.574702	0.0189343	1e-200	0.103458	30902	rs56343966	TRUE	reported	131.576	RABEP1	C	no_MHC
3	ENSG00000029725	17	5175454	A	T	0.602905	0.0181124	1e-200	0.112856	31569	rs57747791	TRUE	reported	158.248	RABEP1	C	no_MHC
4	ENSG00000029725	17	5257792	T	G	0.589904	0.0372816	2.16621e-56	0.0257023	31240	rs78438561	TRUE	reported	35.7573	RABEP1	C	no_MHC
5	ENSG00000029725	17	5270691	T	C	-0.482544	0.0429623	2.83988e-29	0.019398	19561	rs150231236	TRUE	reported	18.0145	RABEP1	C	no_MHC
6	ENSG00000101017	20	44539492	G	C	0.102781	0.0119238	6.70656e-18	0.546418	31681	rs441346	TRUE	reported	18.5724	CD40	C	no_MHC
7	ENSG00000101017	20	44673546	C	G	-0.220126	0.0129832	1.77378e-64	0.29013	31346	rs2297197	TRUE	reported	71.8538	CD40	C	no_MHC
8	ENSG00000101017	20	44698616	C	T	0.642946	0.0144044	1e-200	0.183155	31569	rs6074009	TRUE	reported	498.001	CD40	C	no_MHC
9	ENSG00000105519	19	5872861	A	G	0.529017	0.0120112	1e-200	0.684744	31471	rs1674146	TRUE	reported	969.829	CAPS	C	no_MHC
10	ENSG00000105519	19	6003138	C	T	0.127541	0.0175853	4.08884e-13	0.131385	30192	rs74174363	TRUE	reported	26.2983	CAPS	C	no_MHC
11	ENSG00000112763	6	26028819	T	G	-0.160832	0.0125674	1.69512e-37	0.668189	31468	rs1540276	TRUE	reported	54.5855	BTN2A1	C	caution_MHC
12	ENSG00000112763	6	26342749	T	C	0.426315	0.0126449	1e-200	0.287945	31017	rs4711107	TRUE	reported	378.838	BTN2A1	C	caution_MHC
13	ENSG00000112763	6	26755838	C	T	0.244675	0.0136245	4.12572e-72	0.24814	30405	rs12213056	TRUE	reported	107.488	BTN2A1	C	caution_MHC
14	ENSG00000124102	7	50370254	C	T	-0.361519	0.0164017	1.1508e-107	0.149708	30077	rs149007767	TRUE	reported	25.553	PI3	T	no_MHC
15	ENSG00000124102	20	43730333	A	G	-0.5718	0.0154975	1e-200	0.160174	31565	rs62206429	TRUE	reported	71.6038	PI3	C	no_MHC
16	ENSG00000148600	2	111811665	C	T	-0.0775099	0.0133998	7.26842e-09	0.269386	31185	rs4848370	TRUE	reported	11.1517	CDHR1	T	no_MHC
17	ENSG00000148600	10	85755106	T	C	-0.284066	0.0494889	9.4676e-09	0.0146443	26312	rs117288353	TRUE	reported	10.9808	CDHR1	C	no_MHC
18	ENSG00000148600	10	85950406	C	T	0.292767	0.0123272	1.10917e-124	0.339227	31300	rs7099098	TRUE	reported	187.992	CDHR1	C	no_MHC
19	ENSG00000153563	2	87020817	C	T	-0.291385	0.0134536	5.02343e-104	0.253861	31684	rs1515950	TRUE	reported	78.1646	CD8A	C	no_MHC
20	ENSG00000153563	12	10560957	T	C	0.121579	0.012597	4.84842e-22	0.668027	31300	rs2617170	TRUE	reported	15.5215	CD8A	T	no_MHC
21	ENSG00000155659	7	50370254	C	T	-0.0921928	0.0166636	3.15522e-08	0.149708	8025	rs149007767	TRUE	reported	30.6095	VSIG4	T	no_MHC
22	ENSG00000163346	1	154914797	C	T	-0.247616	0.0117989	8.69561e-98	0.44302	31479	rs11264291	TRUE	reported	110.089	PBXIP1	C	no_MHC
23	ENSG00000163346	9	127009395	C	T	-0.100827	0.0158279	1.88538e-10	0.169838	31569	rs55793580	TRUE	reported	10.1433	PBXIP1	T	no_MHC
24	ENSG00000163346	12	112059557	C	T	-0.0908087	0.0120393	4.59939e-14	0.418831	28418	rs11065979	TRUE	reported	14.2205	PBXIP1	T	no_MHC
25	ENSG00000166278	6	31406351	G	C	-0.145341	0.024215	1.94661e-09	0.0644057	13481	rs114502302	TRUE	reported	18.0086	C2	C	caution_MHC
26	ENSG00000166278	6	31904306	G	A	-0.250952	0.0264698	2.52348e-21	0.0530524	13564	rs488755	TRUE	reported	44.9318	C2	C	caution_MHC
27	ENSG00000167004	15	44038463	C	A	0.158041	0.0130372	8.03711e-34	0.709133	25742	rs7174732	TRUE	reported	146.95	PDIA3	C	no_MHC
28	ENSG00000204305	6	31235869	T	C	0.124684	0.0137787	1.44278e-19	0.246044	8491	rs1131114	TRUE	reported	27.2822	AGER	T	caution_MHC
29	ENSG00000204305	6	32154285	A	G	0.273357	0.0142421	4.20243e-82	0.217506	8491	rs204995	TRUE	reported	122.74	AGER	C	caution_MHC
30	ENSG00000204305	6	32592219	A	G	0.0730592	0.011944	9.54729e-10	0.548477	7747	rs9271642	TRUE	reported	12.4654	AGER	C	caution_MHC
31	ENSG00000204580	6	30436976	T	G	0.120128	0.0151694	2.39442e-15	0.188967	7715	rs17189001	TRUE	reported	12.5327	DDR1	C	caution_MHC
32	ENSG00000204580	6	30800326	C	T	0.479589	0.0151223	1e-200	0.824658	7708	rs3130648	TRUE	reported	200.999	DDR1	C	caution_MHC
33	ENSG00000204580	6	30985630	T	C	0.134996	0.0139634	4.14e-22	0.236341	7715	rs6933040	TRUE	reported	18.6789	DDR1	C	caution_MHC
34	ENSG00000204580	6	31214171	G	A	-0.307802	0.0413418	9.66496e-14	0.0210894	5639	rs73405036	TRUE	reported	11.0747	DDR1	C	caution_MHC
35	ENSG00000221890	22	38998065	G	C	-0.111915	0.020138	2.73508e-08	0.0964631	31567	rs16999135	TRUE	reported	15.4409	NPTXR	C	no_MHC
36	ENSG00000221890	22	39211789	C	T	0.463678	0.0151626	1e-200	0.175198	31565	rs2092023	TRUE	reported	467.535	NPTXR	C	no_MHC
37	ENSG00000227507	6	31505790	G	A	-0.120649	0.0144984	8.69361e-17	0.786887	5724	rs9267485	TRUE	reported	69.248	LTB	C	caution_MHC

### Sheet: eT19
no	ensemblid	hgnc_symbol	SNP	chr.exposure	pos.exposure	effect_allele.exposure	other_allele.exposure	eaf.exposure	beta.exposure	se.exposure	pval.exposure	samplesize.exposure	brain_structure	mr_keep.exposure	pval_origin.exposure	f.stat.exposure	cistrans	MHC
1	ENSG00000008277	ADAM22	rs12671587	7	87694367	C	T	0.442957	0.207974	0.028579	3.41054e-13	2683	cortex	TRUE	reported	52.9571	C	no_MHC
2	ENSG00000204305	AGER	rs9267948	6	32212233	A	G	0.589232	0.216863	0.029429	1.7179e-13	2683	cortex	TRUE	reported	54.3025	C	caution_MHC
3	ENSG00000112763	BTN2A1	rs2235251	6	26431982	T	C	0.094333	-0.258873	0.046445	2.49303e-08	2683	cortex	TRUE	reported	15.516	C	caution_MHC
4	ENSG00000112763	BTN2A1	rs2273193	6	26458525	G	C	0.753915	-0.417501	0.030657	3.11534e-42	2683	cortex	TRUE	reported	92.6275	C	caution_MHC
5	ENSG00000105519	CAPS	rs35728843	19	5903479	G	C	0.084906	0.557346	0.050121	1.00374e-28	2683	cortex	TRUE	reported	123.655	C	no_MHC
6	ENSG00000101017	CD40	rs4239702	20	44749251	T	C	0.291045	-0.371625	0.0292	4.19715e-37	2683	cortex	TRUE	reported	161.974	C	no_MHC
7	ENSG00000153563	CD8A	rs7596329	2	87019779	G	A	0.254569	-0.377411	0.03049	3.43561e-35	2683	cortex	TRUE	reported	153.22	C	no_MHC
8	ENSG00000148600	CDHR1	rs11200899	10	85927377	A	G	0.075615	-0.351686	0.053675	5.67241e-11	2683	cortex	TRUE	reported	14.2888	C	no_MHC
9	ENSG00000148600	CDHR1	rs10887250	10	85941464	T	C	0.340303	0.861131	0.02468	1e-200	2683	cortex	TRUE	reported	405.209	C	no_MHC
10	ENSG00000148600	CDHR1	rs12765932	10	86348759	A	G	0.273361	0.270815	0.031648	1.15641e-17	2683	cortex	TRUE	reported	24.3716	C	no_MHC
11	ENSG00000204580	DDR1	rs3131643	6	31442782	G	A	0.858683	0.281449	0.039802	1.53504e-12	2683	cortex	TRUE	reported	50.0023	C	caution_MHC
12	ENSG00000187957	DNER	rs7576516	2	230523831	T	C	0.382039	-0.29461	0.028893	2.05368e-24	2683	cortex	TRUE	reported	103.97	C	no_MHC
13	ENSG00000134757	DSG3	rs1460601	18	29028877	G	T	0.209684	-0.222054	0.035821	5.68126e-10	2683	cortex	TRUE	reported	38.4275	C	no_MHC
14	ENSG00000196091	MYBPC1	rs74358252	12	101972639	A	T	0.046107	0.436146	0.067685	1.16578e-10	2683	cortex	TRUE	reported	20.7378	C	no_MHC
15	ENSG00000196091	MYBPC1	rs10778133	12	102040050	A	T	0.508405	0.491916	0.025631	4.26903e-82	2683	cortex	TRUE	reported	183.965	C	no_MHC
16	ENSG00000221890	NPTXR	rs1076612	22	39230740	G	A	0.414302	-0.268351	0.02725	6.99807e-23	2683	cortex	TRUE	reported	96.978	C	no_MHC
17	ENSG00000163346	PBXIP1	rs4845694	1	154911651	G	C	0.444615	-0.190929	0.027607	4.64359e-12	2683	cortex	TRUE	reported	47.8305	C	no_MHC
18	ENSG00000167004	PDIA3	rs112667279	15	43941456	T	C	0.174627	-0.242744	0.035671	1.01007e-11	2683	cortex	TRUE	reported	46.3091	C	no_MHC
19	ENSG00000029725	RABEP1	rs1968058	17	5277598	C	A	0.499167	0.294718	0.039912	1.53361e-13	2683	cortex	TRUE	reported	54.5263	C	no_MHC
20	ENSG00000171951	SCG2	rs2395986	2	224308931	G	A	0.379155	0.224681	0.02917	1.33428e-14	2683	cortex	TRUE	reported	59.328	C	no_MHC
21	ENSG00000001617	SEMA3F	rs13085567	3	50217654	T	C	0.562104	0.348449	0.026691	5.94377e-39	2683	cortex	TRUE	reported	170.431	C	no_MHC

### Sheet: eT20
No	No within dataset	No within analysis method	snp	method	nsnp	se	pval	or	or_lci95	or_uci95	correct_causal_direction	steiger_pval	steigerflag	Q	Q_df	Q_pval	egger_intercept	se_egger	pval_egger	HGNC_gene	ENSEMBL_ID	cis_trans	Phenotype	ID	pwcoco	Dataset	MHC	analysis	IVW_present	fdr	fdr_flag	Bonferroni	pleiotropy	heterogeneity	Evidence_Tier	p	dir
49	49	1	rs10244688	Wald ratio	1	0.0570825	0.048731	0.893592	0.799005	0.999376	TRUE	9.6676e-12	TRUE	NA	NA	NA	NA	NA	NA	ADAM22	ENSG00000008277	C	anxiety_pgc_2026	rs10244688:ADAM22:ENSG00000008277:anxiety_pgc_2026	<0.8	EQTLGEN	not_MHC	cis_only	no_unique	0.139231	not_pass	>0.0002403846	not_applicable	not_applicable	Not_qualifying_for_tier	1	-1
9	9	9	rs1674146,rs74174363	Inverse variance weighted	2	0.00986901	0.0134081	1.0247	1.00507	1.04472	TRUE	2.56042e-195	TRUE	0.751444	1	0.386019	NA	NA	NA	CAPS	ENSG00000105519	C,C	anxiety_pgc_2026	CAPS:ENSG00000105519:anxiety_pgc_2026	<0.8	EQTLGEN	not_MHC	cis_only	IVW	0.0507335	not_pass	>0.0002403846	not_applicable	pass	Not_qualifying_for_tier	1	1
94	14	6	rs9267948	Wald ratio	1	0.0491534	0.00374293	1.15315	1.04724	1.26977	TRUE	1.37733e-12	TRUE	NA	NA	NA	NA	NA	NA	AGER	ENSG00000204305	C	bipolar	rs9267948:AGER:ENSG00000204305:bipolar	<0.8	METABRAIN	caution_MHC	cis_only	no_unique	0.0174362	pass	>0.0002403846	not_applicable	not_applicable	Not_qualifying_for_tier	1	1
57	57	9	rs1515950	Wald ratio	1	0.0191775	0.000128405	0.929192	0.894914	0.964783	TRUE	8.64649e-94	TRUE	NA	NA	NA	NA	NA	NA	CD8A	ENSG00000153563	C	anxiety_pgc_2026	rs1515950:CD8A:ENSG00000153563:anxiety_pgc_2026	<0.8	EQTLGEN	not_MHC	cis_only	yes_in_secondary	0.00138283	pass	<= 0.0002403846	not_applicable	not_applicable	Not_qualifying_for_tier	1	-1
17	17	17	rs117288353,rs7099098	Inverse variance weighted	2	0.0179279	0.0073108	1.04926	1.01303	1.08679	TRUE	1.78378e-113	TRUE	1.18786	1	0.275761	NA	NA	NA	CDHR1	ENSG00000148600	C,C	anxiety_pgc_2026	CDHR1:ENSG00000148600:anxiety_pgc_2026	<0.8	EQTLGEN	not_MHC	cis_only	IVW	0.0310155	pass	>0.0002403846	not_applicable	pass	Not_qualifying_for_tier	1	1
96	16	8	rs9267948	Wald ratio	1	0.0462147	0.00346504	0.873635	0.797978	0.956464	TRUE	7.19721e-12	TRUE	NA	NA	NA	NA	NA	NA	AGER	ENSG00000204305	C	schizophrenia	rs9267948:AGER:ENSG00000204305:schizophrenia	<0.8	METABRAIN	caution_MHC	cis_only	no_unique	0.0167278	pass	>0.0002403846	not_applicable	not_applicable	Not_qualifying_for_tier	1	-1
102	22	14	rs4239702	Wald ratio	1	0.0298708	8.58244e-06	0.875528	0.82574	0.928317	TRUE	3.94451e-35	TRUE	NA	NA	NA	NA	NA	NA	CD40	ENSG00000101017	C	bipolar	rs4239702:CD40:ENSG00000101017:bipolar	>=0.8	METABRAIN	not_MHC	cis_only	no_unique	0.000200257	pass	<= 0.0002403846	not_applicable	not_applicable	Tier_A	1	-1
104	24	16	rs4239702	Wald ratio	1	0.0274067	2.12595e-05	0.890019	0.843471	0.939136	TRUE	2.83287e-33	TRUE	NA	NA	NA	NA	NA	NA	CD40	ENSG00000101017	C	schizophrenia	rs4239702:CD40:ENSG00000101017:schizophrenia	>=0.8	METABRAIN	not_MHC	cis_only	no_unique	0.000310635	pass	<= 0.0002403846	not_applicable	not_applicable	Tier_A	1	-1
101	21	13	rs4239702	Wald ratio	1	0.0149878	5.1092e-06	0.933935	0.906899	0.961778	TRUE	7.76728e-36	TRUE	NA	NA	NA	NA	NA	NA	CD40	ENSG00000101017	C	anxiety_pgc_2026	rs4239702:CD40:ENSG00000101017:anxiety_pgc_2026	<0.8	METABRAIN	not_MHC	cis_only	no_unique	0.000143058	pass	<= 0.0002403846	not_applicable	not_applicable	Not_qualifying_for_tier	1	-1
65	65	17	rs11264291	Wald ratio	1	0.0204116	0.00216523	0.939325	0.902487	0.977666	TRUE	1.02599e-88	TRUE	NA	NA	NA	NA	NA	NA	PBXIP1	ENSG00000163346	C	anxiety_pgc_2026	rs11264291:PBXIP1:ENSG00000163346:anxiety_pgc_2026	<0.8	EQTLGEN	not_MHC	cis_only	yes_in_secondary	0.0112271	pass	>0.0002403846	not_applicable	not_applicable	Not_qualifying_for_tier	1	-1
69	69	21	rs7174732	Wald ratio	1	0.0348872	0.0143568	1.08916	1.01718	1.16625	TRUE	1.01914e-30	TRUE	NA	NA	NA	NA	NA	NA	PDIA3	ENSG00000167004	C	anxiety_pgc_2026	rs7174732:PDIA3:ENSG00000167004:anxiety_pgc_2026	<0.8	EQTLGEN	not_MHC	cis_only	no_unique	0.0524938	not_pass	>0.0002403846	not_applicable	not_applicable	Not_qualifying_for_tier	1	1
29	29	29	rs56343966,rs57747791,rs78438561	Inverse variance weighted	3	0.0102154	0.0466129	0.979879	0.960454	0.999696	TRUE	0	TRUE	1.47897	2	0.477361	-0.0397071	0.333776	0.92462	RABEP1	ENSG00000029725	C,C,C	anxiety_pgc_2026	RABEP1:ENSG00000029725:anxiety_pgc_2026	<0.8	EQTLGEN	not_MHC	cis_only	IVW	0.138847	not_pass	>0.0002403846	pass	pass	Not_qualifying_for_tier	1	-1
35	35	3	rs1515950,rs2617170	Inverse variance weighted	2	0.0116838	0.000879599	0.96188	0.940103	0.984161	TRUE	7.37898e-115	TRUE	0.671241	1	0.412619	NA	NA	NA	CD8A	ENSG00000153563	C,T	depression_Als_ukb_included	CD8A:ENSG00000153563:depression_Als_ukb_included	<0.8	EQTLGEN	not_MHC	cis_trans	IVW	0.00559745	pass	>0.0002403846	not_applicable	pass	Not_qualifying_for_tier	1	-1
103	23	15	rs4239702	Wald ratio	1	0.0102389	5.9466e-07	0.950162	0.931284	0.969423	TRUE	7.61676e-36	TRUE	NA	NA	NA	NA	NA	NA	CD40	ENSG00000101017	C	depression_Als_ukb_included	rs4239702:CD40:ENSG00000101017:depression_Als_ukb_included	<0.8	METABRAIN	not_MHC	cis_only	no_unique	2.08131e-05	pass	<= 0.0002403846	not_applicable	not_applicable	Not_qualifying_for_tier	1	-1
105	25	17	rs7596329	Wald ratio	1	0.0145906	0.000781729	0.952169	0.925325	0.979792	TRUE	2.39842e-34	TRUE	NA	NA	NA	NA	NA	NA	CD8A	ENSG00000153563	C	anxiety_pgc_2026	rs7596329:CD8A:ENSG00000153563:anxiety_pgc_2026	<0.8	METABRAIN	not_MHC	cis_only	no_unique	0.00521153	pass	>0.0002403846	not_applicable	not_applicable	Not_qualifying_for_tier	1	-1
107	27	19	rs7596329	Wald ratio	1	0.00980965	0.00386088	0.972055	0.953544	0.990925	TRUE	1.32742e-34	TRUE	NA	NA	NA	NA	NA	NA	CD8A	ENSG00000153563	C	depression_Als_ukb_included	rs7596329:CD8A:ENSG00000153563:depression_Als_ukb_included	<0.8	METABRAIN	not_MHC	cis_only	no_unique	0.0174362	pass	>0.0002403846	not_applicable	not_applicable	Not_qualifying_for_tier	1	-1
54	54	6	rs204995	Wald ratio	1	0.042644	0.00169007	0.874679	0.804544	0.950929	TRUE	5.70765e-77	TRUE	NA	NA	NA	NA	NA	NA	AGER	ENSG00000204305	C	bipolar	rs204995:AGER:ENSG00000204305:bipolar	>=0.8	EQTLGEN	caution_MHC	cis_only	no_unique	0.0091004	pass	>0.0002403846	not_applicable	not_applicable	Tier_B	1	-1
18	18	18	rs117288353,rs7099098	Inverse variance weighted	2	0.0396216	0.00930373	0.902088	0.834684	0.974934	TRUE	1.99012e-103	TRUE	1.44394	1	0.229503	NA	NA	NA	CDHR1	ENSG00000148600	C,C	bipolar	CDHR1:ENSG00000148600:bipolar	<0.8	EQTLGEN	not_MHC	cis_only	IVW	0.0372149	pass	>0.0002403846	not_applicable	pass	Not_qualifying_for_tier	1	-1
66	66	18	rs11264291	Wald ratio	1	0.0387732	1.95162e-05	0.847406	0.785393	0.914315	TRUE	2.59845e-81	TRUE	NA	NA	NA	NA	NA	NA	PBXIP1	ENSG00000163346	C	bipolar	rs11264291:PBXIP1:ENSG00000163346:bipolar	<0.8	EQTLGEN	not_MHC	cis_only	yes_in_secondary	0.000310635	pass	<= 0.0002403846	not_applicable	not_applicable	Not_qualifying_for_tier	1	-1
38	38	6	rs117288353,rs4848370,rs7099098	Inverse variance weighted	3	0.0322444	0.000951908	0.898932	0.843879	0.957578	TRUE	3.82775e-113	TRUE	1.66305	2	0.435384	-0.00678067	0.017885	0.7693	CDHR1	ENSG00000148600	C,T,C	bipolar	CDHR1:ENSG00000148600:bipolar	<0.8	EQTLGEN	not_MHC	cis_trans	IVW	0.00579422	pass	>0.0002403846	pass	pass	Not_qualifying_for_tier	1	-1
74	74	26	rs62206429	Wald ratio	1	0.0216464	3.78567e-05	1.09329	1.04787	1.14067	TRUE	8.09017e-174	TRUE	NA	NA	NA	NA	NA	NA	PI3	ENSG00000124102	C	bipolar	rs62206429:PI3:ENSG00000124102:bipolar	<0.8	EQTLGEN	not_MHC	cis_only	yes_in_secondary	0.000441662	pass	<= 0.0002403846	not_applicable	not_applicable	Not_qualifying_for_tier	1	1
37	37	5	rs117288353,rs4848370,rs7099098	Inverse variance weighted	3	0.0198533	0.0310309	1.04375	1.00391	1.08516	TRUE	4.94639e-123	TRUE	3.0986	2	0.212397	-0.0103278	0.00798243	0.418897	CDHR1	ENSG00000148600	C,T,C	anxiety_pgc_2026	CDHR1:ENSG00000148600:anxiety_pgc_2026	<0.8	EQTLGEN	not_MHC	cis_trans	IVW	0.094442	not_pass	>0.0002403846	pass	pass	Not_qualifying_for_tier	1	1
42	42	10	rs11065979,rs11264291,rs55793580	Inverse variance weighted	3	0.0349307	2.41452e-05	0.862863	0.805764	0.924007	TRUE	2.18182e-98	TRUE	1.17579	2	0.555494	0.0145218	0.013571	0.478462	PBXIP1	ENSG00000163346	T,C,T	bipolar	PBXIP1:ENSG00000163346:bipolar	<0.8	EQTLGEN	not_MHC	cis_trans	IVW	0.000310635	pass	<= 0.0002403846	pass	pass	Not_qualifying_for_tier	1	-1
59	59	11	rs1515950	Wald ratio	1	0.012854	0.000768703	0.957683	0.933857	0.982117	TRUE	7.35705e-96	TRUE	NA	NA	NA	NA	NA	NA	CD8A	ENSG00000153563	C	depression_Als_ukb_included	rs1515950:CD8A:ENSG00000153563:depression_Als_ukb_included	<0.8	EQTLGEN	not_MHC	cis_only	yes_in_secondary	0.00521153	pass	>0.0002403846	not_applicable	not_applicable	Not_qualifying_for_tier	1	-1
85	5	5	rs10887250,rs11200899,rs12765932	Inverse variance weighted	3	0.00534044	0.00144968	1.01715	1.00656	1.02786	TRUE	1.35391e-249	TRUE	0.310945	2	0.856011	-0.000968011	0.00714024	0.914216	CDHR1	ENSG00000148600	C,C,C	anxiety_pgc_2026	CDHR1:ENSG00000148600:anxiety_pgc_2026	<0.8	METABRAIN	not_MHC	cis_only	IVW	0.00811819	pass	>0.0002403846	pass	pass	Not_qualifying_for_tier	1	1
86	6	6	rs10887250,rs11200899,rs12765932	Inverse variance weighted	3	0.0106931	0.000763603	0.964651	0.944643	0.985082	TRUE	3.53294e-247	TRUE	1.71169	2	0.424924	0.0078923	0.0169561	0.722668	CDHR1	ENSG00000148600	C,C,C	bipolar	CDHR1:ENSG00000148600:bipolar	<0.8	METABRAIN	not_MHC	cis_only	IVW	0.00521153	pass	>0.0002403846	pass	pass	Not_qualifying_for_tier	1	-1
109	29	21	rs3131643	Wald ratio	1	0.0340966	2.4407e-05	1.15476	1.08011	1.23457	TRUE	1.38576e-11	TRUE	NA	NA	NA	NA	NA	NA	DDR1	ENSG00000204580	C	anxiety_pgc_2026	rs3131643:DDR1:ENSG00000204580:anxiety_pgc_2026	>=0.8	METABRAIN	caution_MHC	cis_only	no_unique	0.000310635	pass	<= 0.0002403846	not_applicable	not_applicable	Tier_A	1	1
112	32	24	rs3131643	Wald ratio	1	0.071205	3.82417e-08	1.47926	1.28657	1.70081	TRUE	7.95954e-09	TRUE	NA	NA	NA	NA	NA	NA	DDR1	ENSG00000204580	C	schizophrenia	rs3131643:DDR1:ENSG00000204580:schizophrenia	<0.8	METABRAIN	caution_MHC	cis_only	no_unique	2.67692e-06	pass	<= 0.0002403846	not_applicable	not_applicable	Not_qualifying_for_tier	1	1
110	30	22	rs3131643	Wald ratio	1	0.0561193	0.00032328	1.2236	1.09615	1.36587	TRUE	2.04491e-11	TRUE	NA	NA	NA	NA	NA	NA	DDR1	ENSG00000204580	C	bipolar	rs3131643:DDR1:ENSG00000204580:bipolar	<0.8	METABRAIN	caution_MHC	cis_only	no_unique	0.00301728	pass	>0.0002403846	not_applicable	not_applicable	Not_qualifying_for_tier	1	1
111	31	23	rs3131643	Wald ratio	1	0.0266408	0.0483998	1.05399	1.00037	1.11049	TRUE	3.97444e-12	TRUE	NA	NA	NA	NA	NA	NA	DDR1	ENSG00000204580	C	depression_Als_ukb_included	rs3131643:DDR1:ENSG00000204580:depression_Als_ukb_included	<0.8	METABRAIN	caution_MHC	cis_only	no_unique	0.139231	not_pass	>0.0002403846	not_applicable	not_applicable	Not_qualifying_for_tier	1	1
115	35	27	rs7576516	Wald ratio	1	0.0115366	0.0146584	1.02856	1.00556	1.05208	TRUE	6.33561e-24	TRUE	NA	NA	NA	NA	NA	NA	DNER	ENSG00000187957	C	depression_Als_ukb_included	rs7576516:DNER:ENSG00000187957:depression_Als_ukb_included	<0.8	METABRAIN	not_MHC	cis_only	no_unique	0.0524938	not_pass	>0.0002403846	not_applicable	not_applicable	Not_qualifying_for_tier	1	1
118	38	30	rs1460601	Wald ratio	1	0.0635875	0.000519945	1.24691	1.1008	1.41241	TRUE	5.16463e-09	TRUE	NA	NA	NA	NA	NA	NA	DSG3	ENSG00000134757	C	bipolar	rs1460601:DSG3:ENSG00000134757:bipolar	>=0.8	METABRAIN	not_MHC	cis_only	no_unique	0.00404401	pass	>0.0002403846	not_applicable	not_applicable	Tier_B	1	1
119	39	31	rs1460601	Wald ratio	1	0.0202672	0.0105847	1.05317	1.01215	1.09585	TRUE	1.61947e-09	TRUE	NA	NA	NA	NA	NA	NA	DSG3	ENSG00000134757	C	depression_Als_ukb_included	rs1460601:DSG3:ENSG00000134757:depression_Als_ukb_included	<0.8	METABRAIN	not_MHC	cis_only	no_unique	0.0411628	pass	>0.0002403846	not_applicable	not_applicable	Not_qualifying_for_tier	1	1
120	40	32	rs1460601	Wald ratio	1	0.0528434	0.0078427	1.15085	1.03762	1.27644	TRUE	1.0252e-08	TRUE	NA	NA	NA	NA	NA	NA	DSG3	ENSG00000134757	C	schizophrenia	rs1460601:DSG3:ENSG00000134757:schizophrenia	<0.8	METABRAIN	not_MHC	cis_only	no_unique	0.0322935	pass	>0.0002403846	not_applicable	not_applicable	Not_qualifying_for_tier	1	1
123	43	35	rs74358252	Wald ratio	1	0.0185408	0.0277161	0.960008	0.925748	0.995536	TRUE	2.55734e-10	TRUE	NA	NA	NA	NA	NA	NA	MYBPC1	ENSG00000196091	C	depression_Als_ukb_included	rs74358252:MYBPC1:ENSG00000196091:depression_Als_ukb_included	<0.8	METABRAIN	not_MHC	cis_only	no_unique	0.0880104	not_pass	>0.0002403846	not_applicable	not_applicable	Not_qualifying_for_tier	1	-1
132	52	44	rs112667279	Wald ratio	1	0.0550098	0.00103864	1.19772	1.07531	1.33408	TRUE	5.15389e-10	TRUE	NA	NA	NA	NA	NA	NA	PDIA3	ENSG00000167004	C	schizophrenia	rs112667279:PDIA3:ENSG00000167004:schizophrenia	<0.8	METABRAIN	not_MHC	cis_only	no_unique	0.00605874	pass	>0.0002403846	not_applicable	not_applicable	Not_qualifying_for_tier	1	1
1	1	1	rs12213056,rs1540276,rs4711107	Inverse variance weighted	3	0.0221966	0.140063	0.967778	0.926578	1.01081	TRUE	4.14972e-288	TRUE	8.74201	2	0.0126385	0.0239077	0.00809316	0.207798	BTN2A1	ENSG00000112763	C,C,C	anxiety_pgc_2026	BTN2A1:ENSG00000112763:anxiety_pgc_2026	<0.8	EQTLGEN	caution_MHC	cis_only	IVW	0.306421	not_pass	>0.0002403846	pass	not_pass	Not_qualifying_for_tier	0	-1
2	2	2	rs12213056,rs1540276,rs4711107	Inverse variance weighted	3	0.0551489	0.403071	0.954934	0.857097	1.06394	TRUE	1.06769e-268	TRUE	14.5568	2	0.000690304	0.0560177	0.0228895	0.24695	BTN2A1	ENSG00000112763	C,C,C	bipolar	BTN2A1:ENSG00000112763:bipolar	<0.8	EQTLGEN	caution_MHC	cis_only	IVW	0.62011	not_pass	>0.0002403846	pass	not_pass	Not_qualifying_for_tier	0	-1
3	3	3	rs1540276,rs4711107	Inverse variance weighted	2	0.0330085	0.384708	0.971715	0.910839	1.03666	TRUE	1.05593e-219	TRUE	17.9615	1	2.25416e-05	NA	NA	NA	BTN2A1	ENSG00000112763	C,C	depression_Als_ukb_included	BTN2A1:ENSG00000112763:depression_Als_ukb_included	>=0.8	EQTLGEN	caution_MHC	cis_only	IVW	0.612036	not_pass	>0.0002403846	not_applicable	not_pass	Not_qualifying_for_tier	0	-1
4	4	4	rs12213056,rs1540276,rs4711107	Inverse variance weighted	3	0.101872	0.474358	0.929712	0.761436	1.13518	TRUE	1.02317e-200	TRUE	58.7917	2	1.71214e-13	0.0991721	0.0527044	0.310979	BTN2A1	ENSG00000112763	C,C,C	schizophrenia	BTN2A1:ENSG00000112763:schizophrenia	<0.8	EQTLGEN	caution_MHC	cis_only	IVW	0.683728	not_pass	>0.0002403846	pass	not_pass	Not_qualifying_for_tier	0	-1
5	5	5	rs114502302,rs488755	Inverse variance weighted	2	0.0361099	0.696271	0.986003	0.91863	1.05832	TRUE	2.28277e-28	TRUE	0.0991297	1	0.752877	NA	NA	NA	C2	ENSG00000166278	C,C	anxiety_pgc_2026	C2:ENSG00000166278:anxiety_pgc_2026	<0.8	EQTLGEN	caution_MHC	cis_only	IVW	0.824446	not_pass	>0.0002403846	not_applicable	pass	Not_qualifying_for_tier	0	-1
6	6	6	rs114502302,rs488755	Inverse variance weighted	2	0.0668522	0.270455	0.928976	0.81489	1.05904	TRUE	2.70505e-27	TRUE	0.0354526	1	0.85065	NA	NA	NA	C2	ENSG00000166278	C,C	bipolar	C2:ENSG00000166278:bipolar	<0.8	EQTLGEN	caution_MHC	cis_only	IVW	0.50115	not_pass	>0.0002403846	not_applicable	pass	Not_qualifying_for_tier	0	-1
7	7	7	rs114502302,rs488755	Inverse variance weighted	2	0.0224396	0.513363	0.98544	0.943038	1.02975	TRUE	3.60368e-28	TRUE	0.833193	1	0.361351	NA	NA	NA	C2	ENSG00000166278	C,C	depression_Als_ukb_included	C2:ENSG00000166278:depression_Als_ukb_included	<0.8	EQTLGEN	caution_MHC	cis_only	IVW	0.7026	not_pass	>0.0002403846	not_applicable	pass	Not_qualifying_for_tier	0	-1
8	8	8	rs114502302,rs488755	Inverse variance weighted	2	0.0594946	0.19995	0.926581	0.824595	1.04118	TRUE	1.07592e-24	TRUE	0.311452	1	0.576791	NA	NA	NA	C2	ENSG00000166278	C,C	schizophrenia	C2:ENSG00000166278:schizophrenia	<0.8	EQTLGEN	caution_MHC	cis_only	IVW	0.393711	not_pass	>0.0002403846	not_applicable	pass	Not_qualifying_for_tier	0	-1
71	71	23	rs7174732	Wald ratio	1	0.0234786	0.00331054	1.0714	1.02321	1.12185	TRUE	1.1594e-30	TRUE	NA	NA	NA	NA	NA	NA	PDIA3	ENSG00000167004	C	depression_Als_ukb_included	rs7174732:PDIA3:ENSG00000167004:depression_Als_ukb_included	<0.8	EQTLGEN	not_MHC	cis_only	no_unique	0.0165527	pass	>0.0002403846	not_applicable	not_applicable	Not_qualifying_for_tier	1	1
10	10	10	rs1674146,rs74174363	Inverse variance weighted	2	0.0195187	0.333153	1.01907	0.980819	1.05881	TRUE	1.27291e-191	TRUE	0.222826	1	0.636895	NA	NA	NA	CAPS	ENSG00000105519	C,C	bipolar	CAPS:ENSG00000105519:bipolar	<0.8	EQTLGEN	not_MHC	cis_only	IVW	0.593479	not_pass	>0.0002403846	not_applicable	pass	Not_qualifying_for_tier	0	1
11	11	11	rs1674146,rs74174363	Inverse variance weighted	2	0.00651286	0.96044	0.999677	0.986997	1.01252	TRUE	3.44753e-202	TRUE	0.489152	1	0.484306	NA	NA	NA	CAPS	ENSG00000105519	C,C	depression_Als_ukb_included	CAPS:ENSG00000105519:depression_Als_ukb_included	<0.8	EQTLGEN	not_MHC	cis_only	IVW	0.968013	not_pass	>0.0002403846	not_applicable	pass	Not_qualifying_for_tier	0	-1
12	12	12	rs1674146,rs74174363	Inverse variance weighted	2	0.0470527	0.814405	0.989015	0.901885	1.08456	TRUE	4.58524e-155	TRUE	7.99207	1	0.00469827	NA	NA	NA	CAPS	ENSG00000105519	C,C	schizophrenia	CAPS:ENSG00000105519:schizophrenia	>=0.8	EQTLGEN	not_MHC	cis_only	IVW	0.912891	not_pass	>0.0002403846	not_applicable	not_pass	Not_qualifying_for_tier	0	-1
13	13	13	rs2297197,rs6074009	Inverse variance weighted	2	0.0326329	0.54383	0.980386	0.919643	1.04514	TRUE	3.15407e-242	TRUE	14.8291	1	0.000117707	NA	NA	NA	CD40	ENSG00000101017	C,C	anxiety_pgc_2026	CD40:ENSG00000101017:anxiety_pgc_2026	<0.8	EQTLGEN	not_MHC	cis_only	IVW	0.725107	not_pass	>0.0002403846	not_applicable	not_pass	Not_qualifying_for_tier	0	-1
14	14	14	rs2297197,rs6074009	Inverse variance weighted	2	0.0432157	0.360633	0.961264	0.883195	1.04623	TRUE	1.9843e-234	TRUE	6.45053	1	0.0110919	NA	NA	NA	CD40	ENSG00000101017	C,C	bipolar	CD40:ENSG00000101017:bipolar	<0.8	EQTLGEN	not_MHC	cis_only	IVW	0.594248	not_pass	>0.0002403846	not_applicable	not_pass	Not_qualifying_for_tier	0	-1
15	15	15	rs2297197,rs6074009	Inverse variance weighted	2	0.0259986	0.360596	0.976512	0.927998	1.02756	TRUE	1.39248e-242	TRUE	21.8987	1	2.87427e-06	NA	NA	NA	CD40	ENSG00000101017	C,C	depression_Als_ukb_included	CD40:ENSG00000101017:depression_Als_ukb_included	<0.8	EQTLGEN	not_MHC	cis_only	IVW	0.594248	not_pass	>0.0002403846	not_applicable	not_pass	Not_qualifying_for_tier	0	-1
52	52	4	rs10244688	Wald ratio	1	0.113654	0.000455847	0.671389	0.537316	0.838915	TRUE	1.41864e-06	TRUE	NA	NA	NA	NA	NA	NA	ADAM22	ENSG00000008277	C	schizophrenia	rs10244688:ADAM22:ENSG00000008277:schizophrenia	>=0.8	EQTLGEN	not_MHC	cis_only	no_unique	0.00375403	pass	>0.0002403846	not_applicable	not_applicable	Tier_B	1	-1
19	19	19	rs117288353,rs7099098	Inverse variance weighted	2	0.0110027	0.576027	1.00617	0.984706	1.02811	TRUE	1.65417e-118	TRUE	0.484799	1	0.486256	NA	NA	NA	CDHR1	ENSG00000148600	C,C	depression_Als_ukb_included	CDHR1:ENSG00000148600:depression_Als_ukb_included	<0.8	EQTLGEN	not_MHC	cis_only	IVW	0.75368	not_pass	>0.0002403846	not_applicable	pass	Not_qualifying_for_tier	0	1
44	44	12	rs11065979,rs11264291,rs55793580	Inverse variance weighted	3	0.044596	0.0149982	0.8972	0.822107	0.979152	TRUE	1.56176e-80	TRUE	3.89115	2	0.142905	0.018632	0.0160654	0.452995	PBXIP1	ENSG00000163346	T,C,T	schizophrenia	PBXIP1:ENSG00000163346:schizophrenia	<0.8	EQTLGEN	not_MHC	cis_trans	IVW	0.0524938	not_pass	>0.0002403846	pass	pass	Not_qualifying_for_tier	1	-1
21	21	21	rs17189001,rs3130648,rs6933040,rs73405036	Inverse variance weighted	4	0.0120245	0.337862	0.988542	0.965516	1.01212	TRUE	3.29111e-242	TRUE	2.27554	3	0.517224	0.00439696	0.00624596	0.554376	DDR1	ENSG00000204580	C,C,C,C	anxiety_pgc_2026	DDR1:ENSG00000204580:anxiety_pgc_2026	<0.8	EQTLGEN	caution_MHC	cis_only	IVW	0.593479	not_pass	>0.0002403846	pass	pass	Not_qualifying_for_tier	0	-1
22	22	22	rs17189001,rs3130648,rs6933040,rs73405036	Inverse variance weighted	4	0.0473099	0.880521	0.992914	0.904984	1.08939	TRUE	2.05393e-235	TRUE	13.2162	3	0.0041917	0.0159099	0.0289783	0.638094	DDR1	ENSG00000204580	C,C,C,C	bipolar	DDR1:ENSG00000204580:bipolar	>=0.8	EQTLGEN	caution_MHC	cis_only	IVW	0.933886	not_pass	>0.0002403846	pass	not_pass	Not_qualifying_for_tier	0	-1
23	23	23	rs17189001,rs3130648,rs6933040,rs73405036	Inverse variance weighted	4	0.0160653	0.516913	1.01047	0.979145	1.04279	TRUE	1.56259e-240	TRUE	14.4005	3	0.0024077	0.0125298	0.00640212	0.189465	DDR1	ENSG00000204580	C,C,C,C	depression_Als_ukb_included	DDR1:ENSG00000204580:depression_Als_ukb_included	<0.8	EQTLGEN	caution_MHC	cis_only	IVW	0.7026	not_pass	>0.0002403846	pass	not_pass	Not_qualifying_for_tier	0	1
24	24	24	rs17189001,rs3130648,rs6933040,rs73405036	Inverse variance weighted	4	0.0468972	0.712557	0.98287	0.896554	1.0775	TRUE	6.31745e-222	TRUE	14.646	3	0.00214562	0.0357244	0.0174387	0.177051	DDR1	ENSG00000204580	C,C,C,C	schizophrenia	DDR1:ENSG00000204580:schizophrenia	>=0.8	EQTLGEN	caution_MHC	cis_only	IVW	0.824446	not_pass	>0.0002403846	pass	not_pass	Not_qualifying_for_tier	0	-1
25	25	25	rs16999135,rs2092023	Inverse variance weighted	2	0.0167395	0.140078	1.02501	0.991923	1.05919	TRUE	3.05067e-195	TRUE	1.64791	1	0.199243	NA	NA	NA	NPTXR	ENSG00000221890	C,C	anxiety_pgc_2026	NPTXR:ENSG00000221890:anxiety_pgc_2026	<0.8	EQTLGEN	not_MHC	cis_only	IVW	0.306421	not_pass	>0.0002403846	not_applicable	pass	Not_qualifying_for_tier	0	1
26	26	26	rs16999135,rs2092023	Inverse variance weighted	2	0.0576077	0.87949	0.991304	0.885462	1.1098	TRUE	9.96257e-186	TRUE	5.73063	1	0.0166715	NA	NA	NA	NPTXR	ENSG00000221890	C,C	bipolar	NPTXR:ENSG00000221890:bipolar	<0.8	EQTLGEN	not_MHC	cis_only	IVW	0.933886	not_pass	>0.0002403846	not_applicable	not_pass	Not_qualifying_for_tier	0	-1
27	27	27	rs16999135,rs2092023	Inverse variance weighted	2	0.00892447	0.666568	1.00385	0.986446	1.02157	TRUE	3.82918e-201	TRUE	0.196438	1	0.657612	NA	NA	NA	NPTXR	ENSG00000221890	C,C	depression_Als_ukb_included	NPTXR:ENSG00000221890:depression_Als_ukb_included	<0.8	EQTLGEN	not_MHC	cis_only	IVW	0.812932	not_pass	>0.0002403846	not_applicable	pass	Not_qualifying_for_tier	0	1
28	28	28	rs16999135,rs2092023	Inverse variance weighted	2	0.0697043	0.834581	0.985549	0.859696	1.12983	TRUE	1.55232e-150	TRUE	11.5462	1	0.00067888	NA	NA	NA	NPTXR	ENSG00000221890	C,C	schizophrenia	NPTXR:ENSG00000221890:schizophrenia	<0.8	EQTLGEN	not_MHC	cis_only	IVW	0.924905	not_pass	>0.0002403846	not_applicable	not_pass	Not_qualifying_for_tier	0	-1
56	56	8	rs204995	Wald ratio	1	0.04274	6.94859e-16	0.70824	0.651328	0.770125	TRUE	6.77033e-61	TRUE	NA	NA	NA	NA	NA	NA	AGER	ENSG00000204305	C	schizophrenia	rs204995:AGER:ENSG00000204305:schizophrenia	>=0.8	EQTLGEN	caution_MHC	cis_only	no_unique	9.72803e-14	pass	<= 0.0002403846	not_applicable	not_applicable	Tier_A	1	-1
30	30	30	rs56343966,rs57747791,rs78438561	Inverse variance weighted	3	0.024357	0.815081	0.99432	0.947966	1.04294	TRUE	0	TRUE	3.79507	2	0.149937	0.4913	0.759577	0.634499	RABEP1	ENSG00000029725	C,C,C	bipolar	RABEP1:ENSG00000029725:bipolar	<0.8	EQTLGEN	not_MHC	cis_only	IVW	0.912891	not_pass	>0.0002403846	pass	pass	Not_qualifying_for_tier	0	-1
31	31	31	rs56343966,rs57747791,rs78438561	Inverse variance weighted	3	0.00635774	0.145476	0.990788	0.978518	1.00321	TRUE	0	TRUE	1.41778	2	0.49219	-0.0263662	0.2008	0.916884	RABEP1	ENSG00000029725	C,C,C	depression_Als_ukb_included	RABEP1:ENSG00000029725:depression_Als_ukb_included	<0.8	EQTLGEN	not_MHC	cis_only	IVW	0.308586	not_pass	>0.0002403846	pass	pass	Not_qualifying_for_tier	0	-1
32	32	32	rs56343966,rs57747791,rs78438561	Inverse variance weighted	3	0.0434003	0.399057	0.964062	0.885446	1.04966	TRUE	0	TRUE	13.9926	2	0.000915284	1.52593	0.515875	0.207544	RABEP1	ENSG00000029725	C,C,C	schizophrenia	RABEP1:ENSG00000029725:schizophrenia	>=0.8	EQTLGEN	not_MHC	cis_only	IVW	0.62011	not_pass	>0.0002403846	pass	not_pass	Not_qualifying_for_tier	0	-1
33	33	1	rs1515950,rs2617170	Inverse variance weighted	2	0.0362764	0.119038	0.945021	0.880161	1.01466	TRUE	1.53417e-112	TRUE	4.38888	1	0.0361741	NA	NA	NA	CD8A	ENSG00000153563	C,T	anxiety_pgc_2026	CD8A:ENSG00000153563:anxiety_pgc_2026	<0.8	EQTLGEN	not_MHC	cis_trans	IVW	0.268796	not_pass	>0.0002403846	not_applicable	not_pass	Not_qualifying_for_tier	0	-1
34	34	2	rs1515950,rs2617170	Inverse variance weighted	2	0.0333567	0.0951494	0.945854	0.885993	1.00976	TRUE	2.65824e-111	TRUE	0.152036	1	0.696598	NA	NA	NA	CD8A	ENSG00000153563	C,T	bipolar	CD8A:ENSG00000153563:bipolar	<0.8	EQTLGEN	not_MHC	cis_trans	IVW	0.229671	not_pass	>0.0002403846	not_applicable	pass	Not_qualifying_for_tier	0	-1
36	36	4	rs1515950,rs2617170	Inverse variance weighted	2	0.0618789	0.93144	1.00534	0.890512	1.13497	TRUE	1.21708e-92	TRUE	4.00052	1	0.0454862	NA	NA	NA	CD8A	ENSG00000153563	C,T	schizophrenia	CD8A:ENSG00000153563:schizophrenia	<0.8	EQTLGEN	not_MHC	cis_trans	IVW	0.965701	not_pass	>0.0002403846	not_applicable	not_pass	Not_qualifying_for_tier	0	1
16	16	16	rs2297197,rs6074009	Inverse variance weighted	2	0.0235243	0.0282891	0.949714	0.906919	0.994528	TRUE	2.89551e-194	TRUE	2.17228	1	0.140518	NA	NA	NA	CD40	ENSG00000101017	C,C	schizophrenia	CD40:ENSG00000101017:schizophrenia	<0.8	EQTLGEN	not_MHC	cis_only	IVW	0.0880104	not_pass	>0.0002403846	not_applicable	pass	Not_qualifying_for_tier	1	-1
39	39	7	rs117288353,rs4848370,rs7099098	Inverse variance weighted	3	0.0106986	0.438909	1.00832	0.987392	1.02968	TRUE	1.07718e-127	TRUE	1.19139	2	0.551179	0.004086	0.00490175	0.557623	CDHR1	ENSG00000148600	C,T,C	depression_Als_ukb_included	CDHR1:ENSG00000148600:depression_Als_ukb_included	<0.8	EQTLGEN	not_MHC	cis_trans	IVW	0.653896	not_pass	>0.0002403846	pass	pass	Not_qualifying_for_tier	0	1
40	40	8	rs117288353,rs4848370,rs7099098	Inverse variance weighted	3	0.0328653	0.071706	0.942528	0.883728	1.00524	TRUE	5.50539e-99	TRUE	2.55216	2	0.279129	0.0165612	0.014342	0.454363	CDHR1	ENSG00000148600	C,T,C	schizophrenia	CDHR1:ENSG00000148600:schizophrenia	>=0.8	EQTLGEN	not_MHC	cis_trans	IVW	0.193055	not_pass	>0.0002403846	pass	pass	Not_qualifying_for_tier	0	-1
41	41	9	rs11065979,rs11264291,rs55793580	Inverse variance weighted	3	0.0370148	0.186644	0.952295	0.885653	1.02395	TRUE	1.22428e-105	TRUE	8.99097	2	0.0111593	0.00956554	0.0182312	0.692388	PBXIP1	ENSG00000163346	T,C,T	anxiety_pgc_2026	PBXIP1:ENSG00000163346:anxiety_pgc_2026	<0.8	EQTLGEN	not_MHC	cis_trans	IVW	0.373289	not_pass	>0.0002403846	pass	not_pass	Not_qualifying_for_tier	0	-1
43	43	11	rs11065979,rs11264291,rs55793580	Inverse variance weighted	3	0.0199148	0.939627	0.998493	0.96027	1.03824	TRUE	7.29717e-110	TRUE	6.00881	2	0.0495682	0.0112435	0.00458802	0.246648	PBXIP1	ENSG00000163346	T,C,T	depression_Als_ukb_included	PBXIP1:ENSG00000163346:depression_Als_ukb_included	<0.8	EQTLGEN	not_MHC	cis_trans	IVW	0.965701	not_pass	>0.0002403846	pass	not_pass	Not_qualifying_for_tier	0	-1
20	20	20	rs117288353,rs7099098	Inverse variance weighted	2	0.0305294	0.0264839	0.934498	0.88022	0.992123	TRUE	7.35904e-92	TRUE	1.06842	1	0.301304	NA	NA	NA	CDHR1	ENSG00000148600	C,C	schizophrenia	CDHR1:ENSG00000148600:schizophrenia	>=0.8	EQTLGEN	not_MHC	cis_only	IVW	0.0862267	not_pass	>0.0002403846	not_applicable	pass	Not_qualifying_for_tier	1	-1
45	45	13	rs149007767,rs62206429	Inverse variance weighted	2	0.00975957	0.667765	1.0042	0.985171	1.02359	TRUE	5.03576e-294	TRUE	0.639191	1	0.424004	NA	NA	NA	PI3	ENSG00000124102	T,C	anxiety_pgc_2026	PI3:ENSG00000124102:anxiety_pgc_2026	<0.8	EQTLGEN	not_MHC	cis_trans	IVW	0.812932	not_pass	>0.0002403846	not_applicable	pass	Not_qualifying_for_tier	0	1
46	46	14	rs149007767,rs62206429	Inverse variance weighted	2	0.0631159	0.396802	1.05494	0.932183	1.19386	TRUE	1.96675e-270	TRUE	11.2974	1	0.000776172	NA	NA	NA	PI3	ENSG00000124102	T,C	bipolar	PI3:ENSG00000124102:bipolar	<0.8	EQTLGEN	not_MHC	cis_trans	IVW	0.62011	not_pass	>0.0002403846	not_applicable	not_pass	Not_qualifying_for_tier	0	1
47	47	15	rs149007767,rs62206429	Inverse variance weighted	2	0.00624715	0.839021	0.998732	0.986577	1.01104	TRUE	1.93286e-293	TRUE	0.211641	1	0.645484	NA	NA	NA	PI3	ENSG00000124102	T,C	depression_Als_ukb_included	PI3:ENSG00000124102:depression_Als_ukb_included	<0.8	EQTLGEN	not_MHC	cis_trans	IVW	0.924905	not_pass	>0.0002403846	not_applicable	pass	Not_qualifying_for_tier	0	-1
48	48	16	rs149007767,rs62206429	Inverse variance weighted	2	0.0173824	0.163195	1.02453	0.990217	1.06004	TRUE	7.98391e-242	TRUE	0.160127	1	0.689039	NA	NA	NA	PI3	ENSG00000124102	T,C	schizophrenia	PI3:ENSG00000124102:schizophrenia	<0.8	EQTLGEN	not_MHC	cis_trans	IVW	0.33599	not_pass	>0.0002403846	not_applicable	pass	Not_qualifying_for_tier	0	1
68	68	20	rs11264291	Wald ratio	1	0.0356739	0.000279179	0.878416	0.819094	0.942034	TRUE	1.42641e-66	TRUE	NA	NA	NA	NA	NA	NA	PBXIP1	ENSG00000163346	C	schizophrenia	rs11264291:PBXIP1:ENSG00000163346:schizophrenia	<0.8	EQTLGEN	not_MHC	cis_only	yes_in_secondary	0.00279179	pass	>0.0002403846	not_applicable	not_applicable	Not_qualifying_for_tier	1	-1
50	50	2	rs10244688	Wald ratio	1	0.111232	0.0928151	0.829484	0.667	1.03155	TRUE	4.01242e-11	TRUE	NA	NA	NA	NA	NA	NA	ADAM22	ENSG00000008277	C	bipolar	rs10244688:ADAM22:ENSG00000008277:bipolar	<0.8	EQTLGEN	not_MHC	cis_only	no_unique	0.229671	not_pass	>0.0002403846	not_applicable	not_applicable	Not_qualifying_for_tier	0	-1
51	51	3	rs10244688	Wald ratio	1	0.0383848	0.343451	0.964289	0.894403	1.03963	TRUE	1.72271e-12	TRUE	NA	NA	NA	NA	NA	NA	ADAM22	ENSG00000008277	C	depression_Als_ukb_included	rs10244688:ADAM22:ENSG00000008277:depression_Als_ukb_included	<0.8	EQTLGEN	not_MHC	cis_only	no_unique	0.59362	not_pass	>0.0002403846	not_applicable	not_applicable	Not_qualifying_for_tier	0	-1
53	53	5	rs204995	Wald ratio	1	0.0226994	0.439045	0.982588	0.93983	1.02729	TRUE	4.08761e-81	TRUE	NA	NA	NA	NA	NA	NA	AGER	ENSG00000204305	C	anxiety_pgc_2026	rs204995:AGER:ENSG00000204305:anxiety_pgc_2026	<0.8	EQTLGEN	caution_MHC	cis_only	no_unique	0.653896	not_pass	>0.0002403846	not_applicable	not_applicable	Not_qualifying_for_tier	0	-1
55	55	7	rs204995	Wald ratio	1	0.0204867	0.87238	0.996714	0.957485	1.03755	TRUE	1.65531e-81	TRUE	NA	NA	NA	NA	NA	NA	AGER	ENSG00000204305	C	depression_Als_ukb_included	rs204995:AGER:ENSG00000204305:depression_Als_ukb_included	<0.8	EQTLGEN	caution_MHC	cis_only	no_unique	0.933886	not_pass	>0.0002403846	not_applicable	not_applicable	Not_qualifying_for_tier	0	-1
58	58	10	rs1515950	Wald ratio	1	0.0364884	0.0922786	0.940421	0.875513	1.01014	TRUE	6.00005e-93	TRUE	NA	NA	NA	NA	NA	NA	CD8A	ENSG00000153563	C	bipolar	rs1515950:CD8A:ENSG00000153563:bipolar	<0.8	EQTLGEN	not_MHC	cis_only	yes_in_secondary	0.229671	not_pass	>0.0002403846	not_applicable	not_applicable	Not_qualifying_for_tier	0	-1
60	60	12	rs1515950	Wald ratio	1	0.0343526	0.337342	1.03351	0.966212	1.10549	TRUE	9.86295e-81	TRUE	NA	NA	NA	NA	NA	NA	CD8A	ENSG00000153563	C	schizophrenia	rs1515950:CD8A:ENSG00000153563:schizophrenia	<0.8	EQTLGEN	not_MHC	cis_only	yes_in_secondary	0.593479	not_pass	>0.0002403846	not_applicable	not_applicable	Not_qualifying_for_tier	0	1
61	61	13	rs9267485	Wald ratio	1	0.0490641	0.499429	1.03369	0.938917	1.13803	TRUE	1.72245e-16	TRUE	NA	NA	NA	NA	NA	NA	LTB	ENSG00000227507	C	anxiety_pgc_2026	rs9267485:LTB:ENSG00000227507:anxiety_pgc_2026	<0.8	EQTLGEN	caution_MHC	cis_only	no_unique	0.692278	not_pass	>0.0002403846	not_applicable	not_applicable	Not_qualifying_for_tier	0	1
62	62	14	rs9267485	Wald ratio	1	0.09422	0.365038	1.08909	0.905447	1.30999	TRUE	3.54277e-16	TRUE	NA	NA	NA	NA	NA	NA	LTB	ENSG00000227507	C	bipolar	rs9267485:LTB:ENSG00000227507:bipolar	<0.8	EQTLGEN	caution_MHC	cis_only	no_unique	0.594248	not_pass	>0.0002403846	not_applicable	not_applicable	Not_qualifying_for_tier	0	1
63	63	15	rs9267485	Wald ratio	1	0.0423232	0.680565	0.982727	0.904496	1.06772	TRUE	1.49538e-16	TRUE	NA	NA	NA	NA	NA	NA	LTB	ENSG00000227507	C	depression_Als_ukb_included	rs9267485:LTB:ENSG00000227507:depression_Als_ukb_included	<0.8	EQTLGEN	caution_MHC	cis_only	no_unique	0.821371	not_pass	>0.0002403846	not_applicable	not_applicable	Not_qualifying_for_tier	0	-1
64	64	16	rs9267485	Wald ratio	1	0.0870931	0.0996889	1.15418	0.973054	1.36901	TRUE	5.74405e-15	TRUE	NA	NA	NA	NA	NA	NA	LTB	ENSG00000227507	C	schizophrenia	rs9267485:LTB:ENSG00000227507:schizophrenia	<0.8	EQTLGEN	caution_MHC	cis_only	no_unique	0.232607	not_pass	>0.0002403846	not_applicable	not_applicable	Not_qualifying_for_tier	0	1
67	67	19	rs11264291	Wald ratio	1	0.0129418	0.261741	0.985581	0.960895	1.0109	TRUE	2.07335e-93	TRUE	NA	NA	NA	NA	NA	NA	PBXIP1	ENSG00000163346	C	depression_Als_ukb_included	rs11264291:PBXIP1:ENSG00000163346:depression_Als_ukb_included	<0.8	EQTLGEN	not_MHC	cis_only	yes_in_secondary	0.495186	not_pass	>0.0002403846	not_applicable	not_applicable	Not_qualifying_for_tier	0	-1
72	72	24	rs7174732	Wald ratio	1	0.0685301	6.9523e-08	1.44707	1.26519	1.6551	TRUE	4.97731e-18	TRUE	NA	NA	NA	NA	NA	NA	PDIA3	ENSG00000167004	C	schizophrenia	rs7174732:PDIA3:ENSG00000167004:schizophrenia	>=0.8	EQTLGEN	not_MHC	cis_only	no_unique	3.24441e-06	pass	<= 0.0002403846	not_applicable	not_applicable	Tier_A	1	1
70	70	22	rs7174732	Wald ratio	1	0.0678311	0.0703892	1.13058	0.989837	1.29134	TRUE	1.01605e-29	TRUE	NA	NA	NA	NA	NA	NA	PDIA3	ENSG00000167004	C	bipolar	rs7174732:PDIA3:ENSG00000167004:bipolar	<0.8	EQTLGEN	not_MHC	cis_only	no_unique	0.193055	not_pass	>0.0002403846	not_applicable	not_applicable	Not_qualifying_for_tier	0	1
73	73	25	rs62206429	Wald ratio	1	0.0111951	0.443812	1.00861	0.986719	1.03099	TRUE	3.89832e-192	TRUE	NA	NA	NA	NA	NA	NA	PI3	ENSG00000124102	C	anxiety_pgc_2026	rs62206429:PI3:ENSG00000124102:anxiety_pgc_2026	<0.8	EQTLGEN	not_MHC	cis_only	yes_in_secondary	0.654039	not_pass	>0.0002403846	not_applicable	not_applicable	Not_qualifying_for_tier	0	1
75	75	27	rs62206429	Wald ratio	1	0.00717035	0.961098	1.00035	0.986389	1.01451	TRUE	1.18199e-195	TRUE	NA	NA	NA	NA	NA	NA	PI3	ENSG00000124102	C	depression_Als_ukb_included	rs62206429:PI3:ENSG00000124102:depression_Als_ukb_included	<0.8	EQTLGEN	not_MHC	cis_only	yes_in_secondary	0.968013	not_pass	>0.0002403846	not_applicable	not_applicable	Not_qualifying_for_tier	0	1
76	76	28	rs62206429	Wald ratio	1	0.0199516	0.158179	1.02856	0.989111	1.06958	TRUE	1.4374e-155	TRUE	NA	NA	NA	NA	NA	NA	PI3	ENSG00000124102	C	schizophrenia	rs62206429:PI3:ENSG00000124102:schizophrenia	<0.8	EQTLGEN	not_MHC	cis_only	yes_in_secondary	0.330524	not_pass	>0.0002403846	not_applicable	not_applicable	Not_qualifying_for_tier	0	1
77	77	5	rs149007767	Wald ratio	1	0.0783987	0.627836	0.962707	0.825582	1.12261	TRUE	4.93112e-08	TRUE	NA	NA	NA	NA	NA	NA	VSIG4	ENSG00000155659	TRUE	anxiety_pgc_2026	rs149007767:VSIG4:ENSG00000155659:anxiety_pgc_2026	<0.8	EQTLGEN	not_MHC	cis_trans	no_unique	0.7897	not_pass	>0.0002403846	not_applicable	not_applicable	Not_qualifying_for_tier	0	-1
78	78	6	rs149007767	Wald ratio	1	0.155245	0.142327	0.796306	0.587399	1.07951	TRUE	1.35715e-07	TRUE	NA	NA	NA	NA	NA	NA	VSIG4	ENSG00000155659	TRUE	bipolar	rs149007767:VSIG4:ENSG00000155659:bipolar	<0.8	EQTLGEN	not_MHC	cis_trans	no_unique	0.30655	not_pass	>0.0002403846	not_applicable	not_applicable	Not_qualifying_for_tier	0	-1
79	79	7	rs149007767	Wald ratio	1	0.0500992	0.618104	0.975333	0.884112	1.07597	TRUE	4.54692e-08	TRUE	NA	NA	NA	NA	NA	NA	VSIG4	ENSG00000155659	TRUE	depression_Als_ukb_included	rs149007767:VSIG4:ENSG00000155659:depression_Als_ukb_included	<0.8	EQTLGEN	not_MHC	cis_trans	no_unique	0.786678	not_pass	>0.0002403846	not_applicable	not_applicable	Not_qualifying_for_tier	0	-1
80	80	8	rs149007767	Wald ratio	1	0.139095	0.73734	1.04775	0.797736	1.37613	TRUE	1.22157e-07	TRUE	NA	NA	NA	NA	NA	NA	VSIG4	ENSG00000155659	TRUE	schizophrenia	rs149007767:VSIG4:ENSG00000155659:schizophrenia	<0.8	EQTLGEN	not_MHC	cis_trans	no_unique	0.846128	not_pass	>0.0002403846	not_applicable	not_applicable	Not_qualifying_for_tier	0	1
81	1	1	rs2235251,rs2273193	Inverse variance weighted	2	0.0620113	0.639401	1.02948	0.91166	1.16253	TRUE	2.53359e-47	TRUE	38.7917	1	4.71532e-10	NA	NA	NA	BTN2A1	ENSG00000112763	C,C	anxiety_pgc_2026	BTN2A1:ENSG00000112763:anxiety_pgc_2026	<0.8	METABRAIN	caution_MHC	cis_only	IVW	0.792179	not_pass	>0.0002403846	not_applicable	not_pass	Not_qualifying_for_tier	0	1
82	2	2	rs2235251,rs2273193	Inverse variance weighted	2	0.0929875	0.494913	1.06552	0.887994	1.27854	TRUE	1.47991e-46	TRUE	26.7408	1	2.32662e-07	NA	NA	NA	BTN2A1	ENSG00000112763	C,C	bipolar	BTN2A1:ENSG00000112763:bipolar	<0.8	METABRAIN	caution_MHC	cis_only	IVW	0.692278	not_pass	>0.0002403846	not_applicable	not_pass	Not_qualifying_for_tier	0	1
83	3	3	rs2235251,rs2273193	Inverse variance weighted	2	0.0396602	0.990425	1.00048	0.925651	1.08135	TRUE	1.02216e-47	TRUE	46.8919	1	7.50118e-12	NA	NA	NA	BTN2A1	ENSG00000112763	C,C	depression_Als_ukb_included	BTN2A1:ENSG00000112763:depression_Als_ukb_included	<0.8	METABRAIN	caution_MHC	cis_only	IVW	0.990425	not_pass	>0.0002403846	not_applicable	not_pass	Not_qualifying_for_tier	0	1
84	4	4	rs2235251,rs2273193	Inverse variance weighted	2	0.110736	0.598434	1.06005	0.853232	1.31701	TRUE	9.13152e-40	TRUE	85.3878	1	2.45223e-20	NA	NA	NA	BTN2A1	ENSG00000112763	C,C	schizophrenia	BTN2A1:ENSG00000112763:schizophrenia	<0.8	METABRAIN	caution_MHC	cis_only	IVW	0.768631	not_pass	>0.0002403846	not_applicable	not_pass	Not_qualifying_for_tier	0	1
87	7	7	rs10887250,rs11200899,rs12765932	Inverse variance weighted	3	0.00358685	0.272053	1.00395	0.996914	1.01103	TRUE	2.52422e-251	TRUE	0.858957	2	0.650848	0.00371693	0.00481312	0.581365	CDHR1	ENSG00000148600	C,C,C	depression_Als_ukb_included	CDHR1:ENSG00000148600:depression_Als_ukb_included	<0.8	METABRAIN	not_MHC	cis_only	IVW	0.50115	not_pass	>0.0002403846	pass	pass	Not_qualifying_for_tier	0	1
88	8	8	rs10887250,rs11200899,rs12765932	Inverse variance weighted	3	0.0150272	0.0679806	0.972946	0.944707	1.00203	TRUE	1.27332e-240	TRUE	4.95793	2	0.08383	-0.0272406	0.0132802	0.288777	CDHR1	ENSG00000148600	C,C,C	schizophrenia	CDHR1:ENSG00000148600:schizophrenia	<0.8	METABRAIN	not_MHC	cis_only	IVW	0.190346	not_pass	>0.0002403846	pass	pass	Not_qualifying_for_tier	0	-1
89	9	1	rs12671587	Wald ratio	1	0.0237475	0.362236	1.02187	0.975399	1.07056	TRUE	5.00687e-13	TRUE	NA	NA	NA	NA	NA	NA	ADAM22	ENSG00000008277	C	anxiety_pgc_2026	rs12671587:ADAM22:ENSG00000008277:anxiety_pgc_2026	<0.8	METABRAIN	not_MHC	cis_only	no_unique	0.594248	not_pass	>0.0002403846	not_applicable	not_applicable	Not_qualifying_for_tier	0	1
90	10	2	rs12671587	Wald ratio	1	0.0456818	0.93292	0.996162	0.910846	1.08947	TRUE	3.92726e-13	TRUE	NA	NA	NA	NA	NA	NA	ADAM22	ENSG00000008277	C	bipolar	rs12671587:ADAM22:ENSG00000008277:bipolar	<0.8	METABRAIN	not_MHC	cis_only	no_unique	0.965701	not_pass	>0.0002403846	not_applicable	not_applicable	Not_qualifying_for_tier	0	-1
91	11	3	rs12671587	Wald ratio	1	0.0159278	0.526548	0.989964	0.959536	1.02136	TRUE	4.28517e-13	TRUE	NA	NA	NA	NA	NA	NA	ADAM22	ENSG00000008277	C	depression_Als_ukb_included	rs12671587:ADAM22:ENSG00000008277:depression_Als_ukb_included	<0.8	METABRAIN	not_MHC	cis_only	no_unique	0.708814	not_pass	>0.0002403846	not_applicable	not_applicable	Not_qualifying_for_tier	0	-1
92	12	4	rs12671587	Wald ratio	1	0.0423262	0.855884	0.992342	0.913341	1.07818	TRUE	6.49284e-13	TRUE	NA	NA	NA	NA	NA	NA	ADAM22	ENSG00000008277	C	schizophrenia	rs12671587:ADAM22:ENSG00000008277:schizophrenia	<0.8	METABRAIN	not_MHC	cis_only	no_unique	0.933886	not_pass	>0.0002403846	not_applicable	not_applicable	Not_qualifying_for_tier	0	-1
93	13	5	rs9267948	Wald ratio	1	0.0284955	0.0777771	0.950984	0.899326	1.00561	TRUE	4.61783e-13	TRUE	NA	NA	NA	NA	NA	NA	AGER	ENSG00000204305	C	anxiety_pgc_2026	rs9267948:AGER:ENSG00000204305:anxiety_pgc_2026	<0.8	METABRAIN	caution_MHC	cis_only	no_unique	0.205449	not_pass	>0.0002403846	not_applicable	not_applicable	Not_qualifying_for_tier	0	-1
95	15	7	rs9267948	Wald ratio	1	0.015918	0.20248	1.02049	0.989148	1.05284	TRUE	2.77719e-13	TRUE	NA	NA	NA	NA	NA	NA	AGER	ENSG00000204305	C	depression_Als_ukb_included	rs9267948:AGER:ENSG00000204305:depression_Als_ukb_included	<0.8	METABRAIN	caution_MHC	cis_only	no_unique	0.393711	not_pass	>0.0002403846	not_applicable	not_applicable	Not_qualifying_for_tier	0	1
97	17	9	rs35728843	Wald ratio	1	0.0175997	0.63176	0.991601	0.957978	1.0264	TRUE	1.07673e-28	TRUE	NA	NA	NA	NA	NA	NA	CAPS	ENSG00000105519	C	anxiety_pgc_2026	rs35728843:CAPS:ENSG00000105519:anxiety_pgc_2026	<0.8	METABRAIN	not_MHC	cis_only	no_unique	0.7897	not_pass	>0.0002403846	not_applicable	not_applicable	Not_qualifying_for_tier	0	-1
98	18	10	rs35728843	Wald ratio	1	0.031402	0.87307	0.994996	0.935602	1.05816	TRUE	1.09e-28	TRUE	NA	NA	NA	NA	NA	NA	CAPS	ENSG00000105519	C	bipolar	rs35728843:CAPS:ENSG00000105519:bipolar	<0.8	METABRAIN	not_MHC	cis_only	no_unique	0.933886	not_pass	>0.0002403846	not_applicable	not_applicable	Not_qualifying_for_tier	0	-1
99	19	11	rs35728843	Wald ratio	1	0.0104067	0.945007	1.00072	0.980513	1.02134	TRUE	7.6879e-29	TRUE	NA	NA	NA	NA	NA	NA	CAPS	ENSG00000105519	C	depression_Als_ukb_included	rs35728843:CAPS:ENSG00000105519:depression_Als_ukb_included	<0.8	METABRAIN	not_MHC	cis_only	no_unique	0.965701	not_pass	>0.0002403846	not_applicable	not_applicable	Not_qualifying_for_tier	0	1
100	20	12	rs35728843	Wald ratio	1	0.0289444	0.483494	1.02049	0.964206	1.08006	TRUE	6.69389e-28	TRUE	NA	NA	NA	NA	NA	NA	CAPS	ENSG00000105519	C	schizophrenia	rs35728843:CAPS:ENSG00000105519:schizophrenia	<0.8	METABRAIN	not_MHC	cis_only	no_unique	0.683728	not_pass	>0.0002403846	not_applicable	not_applicable	Not_qualifying_for_tier	0	1
106	26	18	rs7596329	Wald ratio	1	0.0278273	0.0847618	0.953166	0.902571	1.0066	TRUE	1.55544e-34	TRUE	NA	NA	NA	NA	NA	NA	CD8A	ENSG00000153563	C	bipolar	rs7596329:CD8A:ENSG00000153563:bipolar	<0.8	METABRAIN	not_MHC	cis_only	no_unique	0.219753	not_pass	>0.0002403846	not_applicable	not_applicable	Not_qualifying_for_tier	0	-1
108	28	20	rs7596329	Wald ratio	1	0.0260442	0.339131	1.02521	0.974188	1.0789	TRUE	4.30701e-34	TRUE	NA	NA	NA	NA	NA	NA	CD8A	ENSG00000153563	C	schizophrenia	rs7596329:CD8A:ENSG00000153563:schizophrenia	<0.8	METABRAIN	not_MHC	cis_only	no_unique	0.593479	not_pass	>0.0002403846	not_applicable	not_applicable	Not_qualifying_for_tier	0	1
129	49	41	rs112667279	Wald ratio	1	0.0281088	0.0183035	1.06857	1.01129	1.12909	TRUE	2.67733e-11	TRUE	NA	NA	NA	NA	NA	NA	PDIA3	ENSG00000167004	C	anxiety_pgc_2026	rs112667279:PDIA3:ENSG00000167004:anxiety_pgc_2026	<0.8	METABRAIN	not_MHC	cis_only	no_unique	0.0624998	not_pass	>0.0002403846	not_applicable	not_applicable	Not_qualifying_for_tier	1	1
113	33	25	rs7576516	Wald ratio	1	0.0163158	0.58809	1.00888	0.977124	1.04166	TRUE	2.3764e-24	TRUE	NA	NA	NA	NA	NA	NA	DNER	ENSG00000187957	C	anxiety_pgc_2026	rs7576516:DNER:ENSG00000187957:anxiety_pgc_2026	<0.8	METABRAIN	not_MHC	cis_only	no_unique	0.762338	not_pass	>0.0002403846	not_applicable	not_applicable	Not_qualifying_for_tier	0	1
114	34	26	rs7576516	Wald ratio	1	0.0326641	0.479598	0.977173	0.916573	1.04178	TRUE	3.73786e-24	TRUE	NA	NA	NA	NA	NA	NA	DNER	ENSG00000187957	C	bipolar	rs7576516:DNER:ENSG00000187957:bipolar	<0.8	METABRAIN	not_MHC	cis_only	no_unique	0.683728	not_pass	>0.0002403846	not_applicable	not_applicable	Not_qualifying_for_tier	0	-1
131	51	43	rs112667279	Wald ratio	1	0.0249645	0.0208611	1.05938	1.00879	1.1125	TRUE	3.00221e-11	TRUE	NA	NA	NA	NA	NA	NA	PDIA3	ENSG00000167004	C	depression_Als_ukb_included	rs112667279:PDIA3:ENSG00000167004:depression_Als_ukb_included	<0.8	METABRAIN	not_MHC	cis_only	no_unique	0.0695369	not_pass	>0.0002403846	not_applicable	not_applicable	Not_qualifying_for_tier	1	1
116	36	28	rs7576516	Wald ratio	1	0.0303266	0.370457	0.973204	0.917043	1.03281	TRUE	1.57377e-23	TRUE	NA	NA	NA	NA	NA	NA	DNER	ENSG00000187957	C	schizophrenia	rs7576516:DNER:ENSG00000187957:schizophrenia	<0.8	METABRAIN	not_MHC	cis_only	no_unique	0.596137	not_pass	>0.0002403846	not_applicable	not_applicable	Not_qualifying_for_tier	0	-1
117	37	29	rs1460601	Wald ratio	1	0.0294623	0.481924	1.02093	0.963649	1.08162	TRUE	8.21604e-10	TRUE	NA	NA	NA	NA	NA	NA	DSG3	ENSG00000134757	C	anxiety_pgc_2026	rs1460601:DSG3:ENSG00000134757:anxiety_pgc_2026	<0.8	METABRAIN	not_MHC	cis_only	no_unique	0.683728	not_pass	>0.0002403846	not_applicable	not_applicable	Not_qualifying_for_tier	0	1
121	41	33	rs74358252	Wald ratio	1	0.0296823	0.0936382	0.951455	0.897681	1.00845	TRUE	2.34671e-10	TRUE	NA	NA	NA	NA	NA	NA	MYBPC1	ENSG00000196091	C	anxiety_pgc_2026	rs74358252:MYBPC1:ENSG00000196091:anxiety_pgc_2026	<0.8	METABRAIN	not_MHC	cis_only	no_unique	0.229671	not_pass	>0.0002403846	not_applicable	not_applicable	Not_qualifying_for_tier	0	-1
122	42	34	rs74358252	Wald ratio	1	0.0509769	0.35177	1.04861	0.948905	1.1588	TRUE	2.08579e-10	TRUE	NA	NA	NA	NA	NA	NA	MYBPC1	ENSG00000196091	C	bipolar	rs74358252:MYBPC1:ENSG00000196091:bipolar	<0.8	METABRAIN	not_MHC	cis_only	no_unique	0.594248	not_pass	>0.0002403846	not_applicable	not_applicable	Not_qualifying_for_tier	0	1
139	59	51	rs13085567	Wald ratio	1	0.00972845	1.64889e-05	0.958958	0.940846	0.977418	TRUE	6.36701e-38	TRUE	NA	NA	NA	NA	NA	NA	SEMA3F	ENSG00000001617	C	depression_Als_ukb_included	rs13085567:SEMA3F:ENSG00000001617:depression_Als_ukb_included	>=0.8	METABRAIN	not_MHC	cis_only	no_unique	0.000310635	pass	<= 0.0002403846	not_applicable	not_applicable	Tier_A	1	-1
124	44	36	rs74358252	Wald ratio	1	0.0473442	0.181412	0.938688	0.855502	1.02996	TRUE	5.91064e-10	TRUE	NA	NA	NA	NA	NA	NA	MYBPC1	ENSG00000196091	C	schizophrenia	rs74358252:MYBPC1:ENSG00000196091:schizophrenia	<0.8	METABRAIN	not_MHC	cis_only	no_unique	0.368082	not_pass	>0.0002403846	not_applicable	not_applicable	Not_qualifying_for_tier	0	-1
125	45	37	rs1076612	Wald ratio	1	0.0179015	0.692187	1.00711	0.972388	1.04308	TRUE	7.62075e-23	TRUE	NA	NA	NA	NA	NA	NA	NPTXR	ENSG00000221890	C	anxiety_pgc_2026	rs1076612:NPTXR:ENSG00000221890:anxiety_pgc_2026	<0.8	METABRAIN	not_MHC	cis_only	no_unique	0.824446	not_pass	>0.0002403846	not_applicable	not_applicable	Not_qualifying_for_tier	0	1
126	46	38	rs1076612	Wald ratio	1	0.0354043	0.89955	1.00448	0.937139	1.07666	TRUE	8.01871e-23	TRUE	NA	NA	NA	NA	NA	NA	NPTXR	ENSG00000221890	C	bipolar	rs1076612:NPTXR:ENSG00000221890:bipolar	<0.8	METABRAIN	not_MHC	cis_only	no_unique	0.946895	not_pass	>0.0002403846	not_applicable	not_applicable	Not_qualifying_for_tier	0	1
127	47	39	rs1076612	Wald ratio	1	0.0119333	0.708029	1.00448	0.981258	1.02825	TRUE	7.1497e-23	TRUE	NA	NA	NA	NA	NA	NA	NPTXR	ENSG00000221890	C	depression_Als_ukb_included	rs1076612:NPTXR:ENSG00000221890:depression_Als_ukb_included	<0.8	METABRAIN	not_MHC	cis_only	no_unique	0.824446	not_pass	>0.0002403846	not_applicable	not_applicable	Not_qualifying_for_tier	0	1
128	48	40	rs1076612	Wald ratio	1	0.0328443	0.114703	1.05317	0.987512	1.1232	TRUE	1.29072e-21	TRUE	NA	NA	NA	NA	NA	NA	NPTXR	ENSG00000221890	C	schizophrenia	rs1076612:NPTXR:ENSG00000221890:schizophrenia	<0.8	METABRAIN	not_MHC	cis_only	no_unique	0.263253	not_pass	>0.0002403846	not_applicable	not_applicable	Not_qualifying_for_tier	0	1
137	57	49	rs13085567	Wald ratio	1	0.0143026	0.000444923	0.951012	0.924722	0.978048	TRUE	4.77118e-38	TRUE	NA	NA	NA	NA	NA	NA	SEMA3F	ENSG00000001617	C	anxiety_pgc_2026	rs13085567:SEMA3F:ENSG00000001617:anxiety_pgc_2026	<0.8	METABRAIN	not_MHC	cis_only	no_unique	0.00375403	pass	>0.0002403846	not_applicable	not_applicable	Not_qualifying_for_tier	1	-1
130	50	42	rs112667279	Wald ratio	1	0.0523567	0.794856	1.01371	0.91484	1.12326	TRUE	1.27555e-11	TRUE	NA	NA	NA	NA	NA	NA	PDIA3	ENSG00000167004	C	bipolar	rs112667279:PDIA3:ENSG00000167004:bipolar	<0.8	METABRAIN	not_MHC	cis_only	no_unique	0.904715	not_pass	>0.0002403846	not_applicable	not_applicable	Not_qualifying_for_tier	0	1
138	58	50	rs13085567	Wald ratio	1	0.0270003	0.00630783	0.928907	0.881027	0.979389	TRUE	7.82376e-38	TRUE	NA	NA	NA	NA	NA	NA	SEMA3F	ENSG00000001617	C	bipolar	rs13085567:SEMA3F:ENSG00000001617:bipolar	<0.8	METABRAIN	not_MHC	cis_only	no_unique	0.0275968	pass	>0.0002403846	not_applicable	not_applicable	Not_qualifying_for_tier	1	-1
133	53	45	rs2395986	Wald ratio	1	0.0225589	0.206739	0.971919	0.929882	1.01586	TRUE	2.36803e-14	TRUE	NA	NA	NA	NA	NA	NA	SCG2	ENSG00000171951	C	anxiety_pgc_2026	rs2395986:SCG2:ENSG00000171951:anxiety_pgc_2026	<0.8	METABRAIN	not_MHC	cis_only	no_unique	0.396485	not_pass	>0.0002403846	not_applicable	not_applicable	Not_qualifying_for_tier	0	-1
134	54	46	rs2395986	Wald ratio	1	0.0432223	0.711129	0.98412	0.904184	1.07112	TRUE	1.84161e-14	TRUE	NA	NA	NA	NA	NA	NA	SCG2	ENSG00000171951	C	bipolar	rs2395986:SCG2:ENSG00000171951:bipolar	<0.8	METABRAIN	not_MHC	cis_only	no_unique	0.824446	not_pass	>0.0002403846	not_applicable	not_applicable	Not_qualifying_for_tier	0	-1
135	55	47	rs2395986	Wald ratio	1	0.0147285	0.565495	0.991571	0.963356	1.02061	TRUE	1.63575e-14	TRUE	NA	NA	NA	NA	NA	NA	SCG2	ENSG00000171951	C	depression_Als_ukb_included	rs2395986:SCG2:ENSG00000171951:depression_Als_ukb_included	<0.8	METABRAIN	not_MHC	cis_only	no_unique	0.74688	not_pass	>0.0002403846	not_applicable	not_applicable	Not_qualifying_for_tier	0	-1
136	56	48	rs2395986	Wald ratio	1	0.0405617	0.0974641	0.934988	0.863533	1.01235	TRUE	1.38305e-13	TRUE	NA	NA	NA	NA	NA	NA	SCG2	ENSG00000171951	C	schizophrenia	rs2395986:SCG2:ENSG00000171951:schizophrenia	<0.8	METABRAIN	not_MHC	cis_only	no_unique	0.231271	not_pass	>0.0002403846	not_applicable	not_applicable	Not_qualifying_for_tier	0	-1
140	60	52	rs13085567	Wald ratio	1	0.0250125	0.435478	0.980683	0.933765	1.02996	TRUE	5.83659e-38	TRUE	NA	NA	NA	NA	NA	NA	SEMA3F	ENSG00000001617	C	schizophrenia	rs13085567:SEMA3F:ENSG00000001617:schizophrenia	<0.8	METABRAIN	not_MHC	cis_only	no_unique	0.653896	not_pass	>0.0002403846	not_applicable	not_applicable	Not_qualifying_for_tier	0	-1

### Sheet: eT21
				Blood pQTL				Blood eQTL						Brain eQTL						Rare						All
No	Protein/Gene	Disorder	MHC	Instrument	SNP	direction	Tier	instrument availability	direction	pwcoco	within	cross	total	instrument availability	direction	pwcoco	within	cross	total	instrument availability	direction	pwcoco	within	cross	total	Sum Total	Sum Total	Sum Tested	Sum Tested/Total
1	ADAM22	anxiety	No	cis-only	>1		A	1						1						1						0	0	3	(3/3)
1	ADAM22	bipolar	No	cis-only	>1		A	1						1						1						0	0	3	(3/3)
1	ADAM22	depression	No	cis-only	>1		A	1						1						1						0	0	3	(3/3)
3	CD40	bipolar	No	cis-only	>1	NEG	A	1			0	0	0	1	NEG	>=0.8	2	1	2	1			0	1	1	3	3	3	(3/3)
22	AGER	anxiety	Yes	cis-only	1		B	1						1						1						0	0	3
22	AGER	bipolar	Yes	cis-only	1		B	1	NEG	>=0.8				1						1						0	0	3
22	AGER	depression	Yes	cis-only	1		B	1						1						1						0	0	3
3	CD40	psychosis	No	cis-only	>1	NEG	A	1			0	0	0	1	NEG	>=0.8	2	1	2	1			0	1	1	3	3	3	(3/3)
1	ADAM22	psychosis	No	cis-only	>1	NEG	A	1	NEG	>=0.8	2	0	2	1			0	0	0	1			0	0	0	2	2	3	(3/3)
6	CDHR1	psychosis	No	cis-only	1	NEG	A	1	NEG	>=0.8	2	0	2	1			0	0	0	1			0	0	0	2	2	3	(3/3)
8	DSG3	bipolar	No	cis-only	1	POS	A	0			NT	NT	NT	1	POS	>=0.8	2	0	2	1			0	0	0	2	2	2	(2/3)
11	PDIA3	psychosis	No	cis-only	1	POS	A	1	POS	>=0.8	2	0	2	1			0	0	0	1			0	0	0	2	2	3	(3/3)
23	C2	anxiety	Yes	cis-only	1		B	1						0						1						0	0	2
23	C2	bipolar	Yes	cis-only	1		B	1						0						1						0	0	2
23	C2	depression	Yes	cis-only	1		B	1						0						1						0	0	2
14	SEMA3F	depression	No	cis-only	1	NEG	A	0			NT	NT	NT	1	NEG	>=0.8	2	0	2	1			0	0	0	2	2	2	(2/3)
2	CAPS	anxiety	No	cis-only	>1		A	1						1						0						0	0	2
2	CAPS	bipolar	No	cis-only	>1		A	1						1						0						0	0	2
2	CAPS	depression	No	cis-only	>1		A	1						1						0						0	0	2
2	CAPS	psychosis	No	cis-only	>1	POS	A	1			0	0	0	1			0	0	0	0			NT	NT	NT	0	0	2	(2/3)
3	CD40	anxiety	No	cis-only	>1		A	1						1						1						0	0	3
5	CD8A	anxiety	No	cis-only	1	POS	A	1			0	0	0	1			0	0	0	0			NT	NT	NT	0	0	2	(2/3)
3	CD40	depression	No	cis-only	>1		A	1						1						1	NEG	-				0	0	3
7	CX3CL1	bipolar	No	cis-only	1	NEG	A	0			NT	NT	NT	0			NT	NT	NT	0			NT	NT	NT	0	0	0	(0/3)
4	DNER	psychosis	No	cis-only	>1	POS	A	0			NT	NT	NT	1			0	0	0	0			NT	NT	NT	0	0	1	(1/3)
5	CD8A	bipolar	No	cis-only	1		A	1						1						0						0	0	2
5	CD8A	depression	No	cis-only	1		A	1						1						0						0	0	2
5	CD8A	psychosis	No	cis-only	1		A	1						1						0						0	0	2
6	CDHR1	anxiety	No	cis-only	1		A	1						1						1						0	0	3
6	CDHR1	bipolar	No	cis-only	1		A	1						1						1						0	0	3
6	CDHR1	depression	No	cis-only	1		A	1						1						1						0	0	3
9	NPTXR	psychosis	No	cis-only	1	POS	A	1			0	0	0	1			0	0	0	1			0	0	0	0	0	3	(3/3)
7	CX3CL1	anxiety	No	cis-only	1		A	0						0						0						0	0	0
10	PBXIP1	bipolar	No	cis-only	1	POS	A	1			0	0	0	0			NT	NT	NT	1	NEG	-	0*	0	0*	0	0*	2	(2/3)
7	CX3CL1	depression	No	cis-only	1		A	0						0						0						0	0	0
7	CX3CL1	psychosis	No	cis-only	1		A	0						0						0						0	0	0
12	PI3	bipolar	No	cis-only	1	NEG	A	1			0	0	0	0			NT	NT	NT	0			NT	NT	NT	0	0	1	(1/3)
24	DDR1	bipolar	Yes	cis-only	1		B	1						1						1						0	0	3
13	RABEP1	psychosis	No	cis-only	1	NEG	A	1			0	0	0	0			NT	NT	NT	0			NT	NT	NT	0	0	1	(1/3)
24	DDR1	anxiety	Yes	cis-only	1	POS	B	1			0	0	0	1	POS	>=0.8	2	1	2	1	POS	-	2	1	2	4	4	3	(3/3)
4	DNER	anxiety	No	cis-only	>1		A	0						1						0						0	0	1
4	DNER	bipolar	No	cis-only	>1		A	0						1						0						0	0	1
4	DNER	depression	No	cis-only	>1		A	0						1						0						0	0	1
24	DDR1	depression	Yes	cis-only	1	POS	B	1			0	0	0	1			0	1	1	1	POS	-	2	1	2	3	3	3	(3/3)
8	DSG3	anxiety	No	cis-only	1		A	0						1						1						0	0	2
24	DDR1	psychosis	Yes	cis-only	1	POS	B	1			0	0	0	1			0	1	1	1			0	1	1	2	2	3	(3/3)
8	DSG3	depression	No	cis-only	1		A	0						1						1	NEG					0	0	2
8	DSG3	psychosis	No	cis-only	1		A	0						1						1						0	0	2
25	LTB	anxiety	Yes	cis-only	1		B	1						0						0						0	0	1
25	LTB	bipolar	Yes	cis-only	1		B	1						0						0						0	0	1
22	AGER	psychosis	Yes	cis-only	1	POS	B	1	NEG	>=0.8	0*	0	0*	1			0	0	0	1			0	0	0	0	0*	3	(3/3)
25	LTB	psychosis	Yes	cis-only	1		B	1						0						0						0	0	1
15	MYBPC1	anxiety	No	cis-trans	1		B	0						1						0						0	0	1
15	MYBPC1	bipolar	No	cis-trans	1		B	0						1						0						0	0	1
15	MYBPC1	depression	No	cis-trans	1		B	0						1						0						0	0	1
26	BTN2A1	anxiety	Yes	cis-trans	1	NEG	B	1			0	0	0	1			0	0	0	1			0	0	0	0	0	3	(3/3)
16	MYL3	anxiety	No	cis-trans	1		B	0						0						0						0	0	0
16	MYL3	bipolar	No	cis-trans	1		B	0						0						0						0	0	0
16	MYL3	depression	No	cis-trans	1		B	0						0						0						0	0	0
26	BTN2A1	bipolar	Yes	cis-trans	1	NEG	B	1			0	0	0	1			0	0	0	1			0	0	0	0	0	3	(3/3)
17	MYLPF	anxiety	No	cis-trans	1		B	0						0						0						0	0	0
17	MYLPF	bipolar	No	cis-trans	1		B	0						0						0						0	0	0
17	MYLPF	depression	No	cis-trans	1		B	0						0						0						0	0	0
26	BTN2A1	depression	Yes	cis-trans	1	NEG	B	1			0	0	0	1			0	0	0	1			0	0	0	0	0	3	(3/3)
18	MYOM3	anxiety	No	cis-trans	1		B	0						0						0						0	0	0
18	MYOM3	bipolar	No	cis-trans	1		B	0						0						0						0	0	0
18	MYOM3	depression	No	cis-trans	1		B	0						0						0						0	0	0
26	BTN2A1	psychosis	Yes	cis-trans	1	NEG	B	1			0	0	0	1			0	0	0	1			0	0	0	0	0	3	(3/3)
9	NPTXR	anxiety	No	cis-only	1		A	1						1						1						0	0	3
9	NPTXR	bipolar	No	cis-only	1		A	1						1						1						0	0	3
9	NPTXR	depression	No	cis-only	1		A	1						1						1						0	0	3
23	C2	psychosis	Yes	cis-only	1	NEG	B	1			0	0	0	0			NT	NT	NT	1			0	0	0	0	0	2	(2/3)
19	PAPPA	anxiety	No	cis-trans	1		B	0						0						0						0	0	0
19	PAPPA	bipolar	No	cis-trans	1		B	0						0						0						0	0	0
25	LTB	depression	Yes	cis-only	1	POS	B	1			0	0	0	0			NT	NT	NT	0			NT	NT	NT	0	0	1	(1/3)
19	PAPPA	psychosis	No	cis-trans	1		B	0						0						0						0	0	0
10	PBXIP1	anxiety	No	cis-only	1		A	1						0						1						0	0	2
15	MYBPC1	psychosis	No	cis-trans	1	POS	B	0			NT	NT	NT	1			0	0	0	0			NT	NT	NT	0	0	1	(1/3)
10	PBXIP1	depression	No	cis-only	1		A	1						0						1						0	0	2
10	PBXIP1	psychosis	No	cis-only	1		A	1						0						1						0	0	2
11	PDIA3	anxiety	No	cis-only	1		A	1						1						1						0	0	3
11	PDIA3	bipolar	No	cis-only	1		A	1						1						1						0	0	3
11	PDIA3	depression	No	cis-only	1		A	1						1						1						0	0	3
16	MYL3	psychosis	No	cis-trans	1	POS	B	0			NT	NT	NT	0			NT	NT	NT	0			NT	NT	NT	0	0	0	(0/3)
12	PI3	anxiety	No	cis-only	1		A	1						0						0						0	0	1
17	MYLPF	psychosis	No	cis-trans	1	POS	B	0			NT	NT	NT	0			NT	NT	NT	0			NT	NT	NT	0	0	0	(0/3)
12	PI3	depression	No	cis-only	1		A	1						0						0						0	0	1
12	PI3	psychosis	No	cis-only	1		A	1						0						0						0	0	1
13	RABEP1	anxiety	No	cis-only	1		A	1						0						0						0	0	1
13	RABEP1	bipolar	No	cis-only	1		A	1						0						0						0	0	1
13	RABEP1	depression	No	cis-only	1		A	1						0						0						0	0	1
18	MYOM3	psychosis	No	cis-trans	1	POS	B	0			NT	NT	NT	0			NT	NT	NT	0			NT	NT	NT	0	0	0	(0/3)
20	SCG2	anxiety	No	cis-trans	1		B	0						1						0						0	0	1
20	SCG2	bipolar	No	cis-trans	1		B	0						1						0						0	0	1
20	SCG2	depression	No	cis-trans	1		B	0						1						0						0	0	1
19	PAPPA	depression	No	cis-trans	1	POS	B	0			NT	NT	NT	0			NT	NT	NT	0			NT	NT	NT	0	0	0	(0/3)
14	SEMA3F	anxiety	No	cis-only	1		A	0						1						1						0	0	2
14	SEMA3F	bipolar	No	cis-only	1		A	0						1						1						0	0	2
20	SCG2	psychosis	No	cis-trans	1	POS	B	0			NT	NT	NT	1			0	0	0	0			NT	NT	NT	0	0	1	(1/3)
14	SEMA3F	psychosis	No	cis-only	1		A	0						1						1						0	0	2
21	VSIG4	anxiety	No	cis-trans	1	NEG	B	0			NT	NT	NT	0			NT	NT	NT	0			NT	NT	NT	0	0	0	(0/3)
21	VSIG4	bipolar	No	cis-trans	1		B	0						0						0						0	0	0
21	VSIG4	depression	No	cis-trans	1		B	0						0						0						0	0	0
21	VSIG4	psychosis	No	cis-trans	1		B	0						0						0						0	0	0

### Sheet: eT22
Gene	OMIM_ID	OMIM_Name
ADAM22	617933	DEVELOPMENTAL AND EPILEPTIC ENCEPHALOPATHY 61; DEE61;;EPILEPTIC ENCEPHALOPATHY, EARLY INFANTILE, 61; EIEE61
CAPS	NA	NA
CD40	606843	IMMUNODEFICIENCY WITH HYPER-IgM, TYPE 3; HIGM3;;HYPER-IgM SYNDROME 3
DNER	NA	NA
DDR1	NA	NA
AGER	NA	NA
C2	217000	COMPLEMENT COMPONENT 2 DEFICIENCY; C2D;;C2 DEFICIENCY
C2	615489	MACULAR DEGENERATION, AGE-RELATED, 14; ARMD14 MACULAR DEGENERATION, AGE-RELATED, REDUCED RISK OF, INCLUDED
CD8A	608957	IMMUNODEFICIENCY 116; IMD116;;CD8 DEFICIENCY, FAMILIAL
CDHR1	613660	CONE-ROD DYSTROPHY 15; CORD15 RETINITIS PIGMENTOSA 65, INCLUDED; RP65, INCLUDED;;MACULAR DYSTROPHY, RETINAL, 5, INCLUDED; MCDR5, INCLUDED
CX3CL1	NA	NA
DSG3	619226	BLISTERING, ACANTHOLYTIC, OF ORAL AND LARYNGEAL MUCOSA; ABOLM
LTB	NA	NA
NPTXR	NA	NA
PBXIP1	NA	NA
PDIA3	NA	NA
PI3	NA	NA
RABEP1	NA	NA
SEMA3F	NA	NA
BTN2A1	NA	NA
MYBPC1	614335	ARTHROGRYPOSIS, DISTAL, TYPE 1B; DA1B
MYBPC1	614915	LETHAL CONGENITAL CONTRACTURE SYNDROME 4; LCCS4
MYBPC1	618524	CONGENITAL MYOPATHY 16; CMYO16;;MYOPATHY, CONGENITAL, WITH TREMOR; MYOTREM;;MYOGENIC TREMOR
MYL3	608751	CARDIOMYOPATHY, FAMILIAL HYPERTROPHIC, 8; CMH8;;CARDIOMYOPATHY, HYPERTROPHIC, MID-LEFT VENTRICULAR CHAMBER TYPE, 1
MYLPF	NA	NA
MYOM3	NA	NA
PAPPA	NA	NA
SCG2	NA	NA
VSIG4	NA	NA

### Sheet: eT23
queried_gene	marker_symbol	mp_term_name	p_value	zygosity	sex	human_symbol	human_entrez	mouse_entrez
Dner	Dner	abnormal lens morphology	2.03737e-05	homozygote	male	DNER	92737	227325
Dner	Dner	increased circulating aspartate transaminase level	3.03612e-05	homozygote	male	DNER	92737	227325
Dner	Dner	abnormal lens morphology	3.57154e-06	homozygote	female	DNER	92737	227325
Dner	Dner	abnormal lens morphology	6.76057e-05	homozygote	not_considered	DNER	92737	227325
Dner	Dner	cataract	9.01243e-05	homozygote	not_considered	DNER	92737	227325
Dner	Dner	abnormal lens morphology	3.38206e-06	homozygote	not_considered	DNER	92737	227325
Dner	Dner	abnormal retina morphology	3.46681e-05	homozygote	female	DNER	92737	227325
Ddr1	Ddr1	hyperactivity	9.894e-05	heterozygote	female	DDR1	780	12305
Ddr1	Ddr1	preweaning lethality, incomplete penetrance	0	homozygote	not_considered	DDR1	780	12305
Ddr1	Ddr1	hyperactivity	3.43907e-06	heterozygote	female	DDR1	780	12305
Cx3cl1	Cx3cl1	increased respiratory quotient	7.33529e-09	homozygote	male	CX3CL1	6376	20312
Cx3cl1	Cx3cl1	decreased exploration in new environment	1.07779e-06	homozygote	not_considered	CX3CL1	6376	20312
Cx3cl1	Cx3cl1	decreased vertical activity	2.51697e-05	homozygote	male	CX3CL1	6376	20312
Cx3cl1	Cx3cl1	decreased locomotor activity	5.13621e-05	homozygote	female	CX3CL1	6376	20312
Cx3cl1	Cx3cl1	decreased locomotor activity	2.22666e-05	homozygote	not_considered	CX3CL1	6376	20312
Cx3cl1	Cx3cl1	decreased locomotor activity	3.44316e-06	homozygote	not_considered	CX3CL1	6376	20312
Pdia3	Pdia3	abnormal coat/ hair morphology	1.95719e-05	heterozygote	female	PDIA3	2923	14827
Pdia3	Pdia3	preweaning lethality, complete penetrance	1.7939e-08	homozygote	not_considered	PDIA3	2923	14827
Sema3f	Sema3f	abnormal nail morphology	1.55507e-05	homozygote	not_considered	SEMA3F	6405	20350
Sema3f	Sema3f	increased startle reflex	3.0152e-14	homozygote	male	SEMA3F	6405	20350
Sema3f	Sema3f	limb grasping	1.01498e-06	homozygote	female	SEMA3F	6405	20350
Sema3f	Sema3f	abnormal gait	1.94111e-07	homozygote	female	SEMA3F	6405	20350
Sema3f	Sema3f	decreased circulating serum albumin level	5.79985e-05	homozygote	female	SEMA3F	6405	20350
Sema3f	Sema3f	decreased exploration in new environment	4.15792e-05	homozygote	not_considered	SEMA3F	6405	20350
Sema3f	Sema3f	decreased circulating total protein level	4.10924e-05	homozygote	female	SEMA3F	6405	20350
Sema3f	Sema3f	cataract	7.39796e-06	homozygote	male	SEMA3F	6405	20350
Sema3f	Sema3f	preweaning lethality, incomplete penetrance	0	homozygote	not_considered	SEMA3F	6405	20350
Sema3f	Sema3f	limb grasping	1.8578e-10	homozygote	male	SEMA3F	6405	20350
Sema3f	Sema3f	tremors	7.45816e-05	homozygote	female	SEMA3F	6405	20350
Sema3f	Sema3f	increased circulating iron level	2.00609e-07	homozygote	female	SEMA3F	6405	20350
Sema3f	Sema3f	iris synechia	8.5767e-05	homozygote	female	SEMA3F	6405	20350
Sema3f	Sema3f	abnormal nail morphology	1.13374e-05	homozygote	male	SEMA3F	6405	20350
Mybpc1	Mybpc1	preweaning lethality, complete penetrance	0	homozygote	not_considered	MYBPC1	4604	109272
Mybpc1	Mybpc1	increased vertical activity	6.53361e-05	heterozygote	male	MYBPC1	4604	109272
Mybpc1	Mybpc1	preweaning lethality, complete penetrance	0	homozygote	female	MYBPC1	4604	109272
Mybpc1	Mybpc1	preweaning lethality, complete penetrance	0	homozygote	male	MYBPC1	4604	109272
Myl3	Myl3	decreased total body fat amount	1.34394e-06	heterozygote	male	MYL3	4634	17897
Myl3	Myl3	increased lean body mass	1.38386e-07	heterozygote	male	MYL3	4634	17897
Myl3	Myl3	decreased total body fat amount	1.12146e-05	heterozygote	male	MYL3	4634	17897
Myl3	Myl3	increased lean body mass	4.79234e-06	heterozygote	male	MYL3	4634	17897
Myom3	Myom3	small kidney	0	homozygote	female	MYOM3	127294	242702
Myom3	Myom3	abnormal kidney morphology	0	homozygote	female	MYOM3	127294	242702
Vsig4	Vsig4	hyperactivity	5.69062e-05	homozygote	female	VSIG4	11326	278180
Vsig4	Vsig4	hyperactivity	2.33726e-05	homozygote	female	VSIG4	11326	278180
Vsig4	Vsig4	increased vertical activity	2.77807e-05	homozygote	female	VSIG4	11326	278180
Vsig4	Vsig4	increased circulating alkaline phosphatase level	2.5675e-06	hemizygote	male	VSIG4	11326	278180
Vsig4	Vsig4	increased lean body mass	3.46817e-07	homozygote	female	VSIG4	11326	278180
Vsig4	Vsig4	decreased total body fat amount	3.51655e-07	homozygote	female	VSIG4	11326	278180
Vsig4	Vsig4	increased circulating sodium level	9.30445e-05	homozygote	female	VSIG4	11326	278180
Vsig4	Vsig4	abnormal sleep behavior	2.18017e-05	homozygote	female	VSIG4	11326	278180
Vsig4	Vsig4	increased circulating potassium level	5.11629e-06	hemizygote	male	VSIG4	11326	278180
Vsig4	Vsig4	increased lean body mass	2.49223e-07	hemizygote	male	VSIG4	11326	278180
Vsig4	Vsig4	abnormal cholesterol homeostasis	2.17331e-07	hemizygote	male	VSIG4	11326	278180
Vsig4	Vsig4	decreased locomotor activity	3.12881e-05	hemizygote	male	VSIG4	11326	278180
Vsig4	Vsig4	decreased circulating glucose level	8.09384e-05	homozygote	female	VSIG4	11326	278180
Vsig4	Vsig4	increased blood urea nitrogen level	4.22116e-05	homozygote	female	VSIG4	11326	278180
Vsig4	Vsig4	increased urine microalbumin level	2.52818e-05	homozygote	female	VSIG4	11326	278180
Vsig4	Vsig4	increased heart weight	9.77161e-05	homozygote	female	VSIG4	11326	278180
Vsig4	Vsig4	abnormal sleep behavior	8.78887e-05	homozygote	female	VSIG4	11326	278180
Vsig4	Vsig4	hyperactivity	7.23503e-07	homozygote	female	VSIG4	11326	278180
Vsig4	Vsig4	decreased total body fat amount	3.47723e-09	homozygote	female	VSIG4	11326	278180
Vsig4	Vsig4	increased lean body mass	1.22177e-06	hemizygote	male	VSIG4	11326	278180
Vsig4	Vsig4	decreased mean corpuscular hemoglobin	4.50246e-05	hemizygote	male	VSIG4	11326	278180
Vsig4	Vsig4	hyperactivity	5.28222e-12	homozygote	female	VSIG4	11326	278180
Vsig4	Vsig4	decreased circulating glucose level	4.54078e-06	hemizygote	male	VSIG4	11326	278180
Vsig4	Vsig4	decreased total body fat amount	4.28426e-05	hemizygote	male	VSIG4	11326	278180
Vsig4	Vsig4	hyperactivity	2.57573e-06	homozygote	female	VSIG4	11326	278180
Vsig4	Vsig4	increased urine microalbumin level	5.43149e-13	hemizygote	male	VSIG4	11326	278180
Vsig4	Vsig4	increased circulating alanine transaminase level	4.05948e-06	hemizygote	male	VSIG4	11326	278180
Vsig4	Vsig4	increased urine microalbumin level	4.41064e-18	hemizygote	male	VSIG4	11326	278180
Vsig4	Vsig4	increased circulating aspartate transaminase level	0	hemizygote	male	VSIG4	11326	278180
Vsig4	Vsig4	hyperactivity	1.206e-06	homozygote	female	VSIG4	11326	278180

### Sheet: eT24
ensembl_id	gene_symbol	druggability	indication	group	category
ENSG00000204580	DDR1	Small molecule: Structure with Ligand	NA	Group 2: Likely druggable	1
ENSG00000134757	DSG3	Antibody: UniProt loc high conf	NA	Group 2: Likely druggable	1
ENSG00000227507	LTB	Phase II	Autoimmune: RA;MS;Sjorgen	Group 1: Strong druggability	1
ENSG00000163346	PBXIP1	PROTAC:Database Ubiquitination	NA	Group 3: Low/unknown druggability	1
ENSG00000167004	PDIA3	Small molecule: Med-Quality Pocket	NA	Group 2: Likely druggable	1
ENSG00000112763	BTN2A1	Small molecule: Structure with Ligand	NA	Group 2: Likely druggable	2
ENSG00000166278	C2	Small molecule: Structure with Ligand	NA	Group 2: Likely druggable	2
ENSG00000006210	CX3CL1	Phase II	Autoimmune: RA;Crohns	Group 1: Strong druggability	2
ENSG00000124102	PI3	Antibody: GO CC high conf	NA	Group 2: Likely druggable	2
ENSG00000001617	SEMA3F	Antibody: UniProt loc med conf	NA	Group 3: Low/unknown druggability	2
ENSG00000155659	VSIG4		NA	Group 3: Low/unknown druggability	2
ENSG00000008277	ADAM22	Small molecule: High quality pocket	NA	Group 2: Likely druggable	3
ENSG00000204305	AGER	Phase III	Alzheimers;gloioblastoma	Group 1: Strong druggability	3
ENSG00000105519	CAPS	Small molecule: High quality pocket	NA	Group 2: Likely druggable	3
ENSG00000101017	CD40	Phase II	Autoimmune: cancer;psoriasis;Graves;Sjorgen	Group 1: Strong druggability	3
ENSG00000153563	CD8A		NA	Group 2: Likely druggable	3
ENSG00000148600	CDHR1	Anitbody: UniProt loc med conf	NA	Group 3: Low/unknown druggability	3
ENSG00000187957	DNER	Antibody: GO CC high conf	NA	Group 2: Likely druggable	3
ENSG00000196091	MYBPC1	NA	NA	Group 3: Low/unknown druggability	3
ENSG00000160808	MYL3	Approval	Cardiovascular disease	Group 1: Strong druggability	3
ENSG00000180209	MYLPF	NA	NA	Group 3: Low/unknown druggability	3
ENSG00000142661	MYOM3	NA	NA	Group 3: Low/unknown druggability	3
ENSG00000221890	NPTXR	Antibody: UniProt SigP or TMHMM	NA	Group 3: Low/unknown druggability	3
ENSG00000182752	PAPPA	Antibody: UniProt loc high conf	NA	Group 2: Likely druggable	3
ENSG00000029725	RABEP1	Small molecule: Structure with Ligand	NA	Group 2: Likely druggable	3
ENSG00000171951	SCG2	Antibody: UniProt loc med conf	NA	Group 3: Low/unknown druggability	3

### Sheet: eT25
gene_symbol	ensembl_id	drug.name	id	source	url	clinicalStage	trialOverallStatus
CD40	ENSG00000101017	LUCATUMUMAB	d03bbu/lymphoma	TTD	https://ttd.idrblab.cn/data/drug/details/D03BBU	PHASE_2	NA
CD40	ENSG00000101017	LUCATUMUMAB	nct00670592	AACT	https://clinicaltrials.gov/study/NCT00670592	PHASE_1_2	COMPLETED
CD40	ENSG00000101017	LUCATUMUMAB	nct00108108	AACT	https://clinicaltrials.gov/study/NCT00108108	PHASE_1	TERMINATED
CD40	ENSG00000101017	LUCATUMUMAB	nct00231166	AACT	https://clinicaltrials.gov/study/NCT00231166	PHASE_1	COMPLETED
CD40	ENSG00000101017	LUCATUMUMAB	nct01275209	AACT	https://clinicaltrials.gov/study/NCT01275209	PHASE_1	COMPLETED
CD40	ENSG00000101017	SELICRELUMAB	nct03424005	AACT	https://clinicaltrials.gov/study/NCT03424005	PHASE_1_2	RECRUITING
CD40	ENSG00000101017	SELICRELUMAB	d00rgx/solid tumour/cancer	TTD	https://ttd.idrblab.cn/data/drug/details/D00RGX	PHASE_1	NA
CD40	ENSG00000101017	SELICRELUMAB	d0qq0w/solid tumour/cancer	TTD	https://ttd.idrblab.cn/data/drug/details/D0QQ0W	PHASE_1	NA
CD40	ENSG00000101017	SELICRELUMAB	de0td1/solid tumour/cancer	TTD	https://ttd.idrblab.cn/data/drug/details/DE0TD1	PHASE_1	NA
CD40	ENSG00000101017	SELICRELUMAB	nct00607048	AACT	https://clinicaltrials.gov/study/NCT00607048	PHASE_1	COMPLETED
CD40	ENSG00000101017	SELICRELUMAB	nct01008527	AACT	https://clinicaltrials.gov/study/NCT01008527	PHASE_1	COMPLETED
CD40	ENSG00000101017	SELICRELUMAB	nct01103635	AACT	https://clinicaltrials.gov/study/NCT01103635	PHASE_1	COMPLETED
CD40	ENSG00000101017	SELICRELUMAB	nct01456585	AACT	https://clinicaltrials.gov/study/NCT01456585	PHASE_1	COMPLETED
CD40	ENSG00000101017	SELICRELUMAB	nct02225002	AACT	https://clinicaltrials.gov/study/NCT02225002	PHASE_1	COMPLETED
CD40	ENSG00000101017	SELICRELUMAB	nct02304393	AACT	https://clinicaltrials.gov/study/NCT02304393	PHASE_1	COMPLETED
CD40	ENSG00000101017	SELICRELUMAB	nct02665416	AACT	https://clinicaltrials.gov/study/NCT02665416	PHASE_1	COMPLETED
CD40	ENSG00000101017	SELICRELUMAB	nct02760797	AACT	https://clinicaltrials.gov/study/NCT02760797	PHASE_1	COMPLETED
CD40	ENSG00000101017	SELICRELUMAB	nct02157831	AACT	https://clinicaltrials.gov/study/NCT02157831	EARLY_PHASE_1	COMPLETED
CD40	ENSG00000101017	SOTIGALIMAB	d01zlk/melanoma	TTD	https://ttd.idrblab.cn/data/drug/details/D01ZLK	PHASE_2	NA
CD40	ENSG00000101017	SOTIGALIMAB	nct05201001	AACT	https://clinicaltrials.gov/study/NCT05201001	PHASE_2	WITHDRAWN
CD40	ENSG00000101017	SOTIGALIMAB	nct02706353	AACT	https://clinicaltrials.gov/study/NCT02706353	PHASE_1_2	TERMINATED
CD40	ENSG00000101017	SOTIGALIMAB	nct03214250	AACT	https://clinicaltrials.gov/study/NCT03214250	PHASE_1_2	COMPLETED
CD40	ENSG00000101017	SOTIGALIMAB	d01zlk/brain cancer	TTD	https://ttd.idrblab.cn/data/drug/details/D01ZLK	PHASE_1	NA
CD40	ENSG00000101017	SOTIGALIMAB	d01zlk/solid tumour/cancer	TTD	https://ttd.idrblab.cn/data/drug/details/D01ZLK	PHASE_1	NA
CD40	ENSG00000101017	SOTIGALIMAB	nct03597282	AACT	https://clinicaltrials.gov/study/NCT03597282	PHASE_1	TERMINATED
CD40	ENSG00000101017	SOTIGALIMAB	d01zlk/chronic lymphocytic leukaemia	TTD	https://ttd.idrblab.cn/data/drug/details/D01ZLK	IND	NA
CD40	ENSG00000101017	SOTIGALIMAB	sotigalimab	USAN	https://searchusan.ama-assn.org/finder/usan/search/SOTIGALIMAB/relevant/1/	UNKNOWN	NA
CD40	ENSG00000101017	PG-102	d05kac/autoimmune diabetes	TTD	https://ttd.idrblab.cn/data/drug/details/D05KAC	PHASE_2	NA
CD40	ENSG00000101017	PG-102	nct00787137	AACT	https://clinicaltrials.gov/study/NCT00787137	PHASE_1	TERMINATED
CD40	ENSG00000101017	PG-102	nct06309667	AACT	https://clinicaltrials.gov/study/NCT06309667	PHASE_1	COMPLETED
CD40	ENSG00000101017	PG-102	nct06891287	AACT	https://clinicaltrials.gov/study/NCT06891287	PHASE_1	NOT_YET_RECRUITING
CD40	ENSG00000101017	DACETUZUMAB	nct00435916	AACT	https://clinicaltrials.gov/study/NCT00435916	PHASE_2	COMPLETED
CD40	ENSG00000101017	DACETUZUMAB	nct00529503	AACT	https://clinicaltrials.gov/study/NCT00529503	PHASE_2	TERMINATED
CD40	ENSG00000101017	DACETUZUMAB	nct00283101	AACT	https://clinicaltrials.gov/study/NCT00283101	PHASE_1_2	COMPLETED
CD40	ENSG00000101017	DACETUZUMAB	nct00079716	AACT	https://clinicaltrials.gov/study/NCT00079716	PHASE_1	COMPLETED
CD40	ENSG00000101017	DACETUZUMAB	nct00103779	AACT	https://clinicaltrials.gov/study/NCT00103779	PHASE_1	COMPLETED
CD40	ENSG00000101017	DACETUZUMAB	nct00525447	AACT	https://clinicaltrials.gov/study/NCT00525447	PHASE_1	COMPLETED
CD40	ENSG00000101017	DACETUZUMAB	nct00556699	AACT	https://clinicaltrials.gov/study/NCT00556699	PHASE_1	COMPLETED
CD40	ENSG00000101017	DACETUZUMAB	nct00655837	AACT	https://clinicaltrials.gov/study/NCT00655837	PHASE_1	COMPLETED
CD40	ENSG00000101017	DACETUZUMAB	nct00664898	AACT	https://clinicaltrials.gov/study/NCT00664898	PHASE_1	COMPLETED
CD40	ENSG00000101017	DACETUZUMAB	d0pu8z/diffuse large b-cell lymphoma	TTD	https://ttd.idrblab.cn/data/drug/details/D0PU8Z	UNKNOWN	NA
CD40	ENSG00000101017	DACETUZUMAB	d0pu8z/non-hodgkin lymphoma	TTD	https://ttd.idrblab.cn/data/drug/details/D0PU8Z	UNKNOWN	NA
CD40	ENSG00000101017	CD40 LIGAND	nct00006113	AACT	https://clinicaltrials.gov/study/NCT00006113	PHASE_2	TERMINATED
CD40	ENSG00000101017	CD40 LIGAND	nct00053391	AACT	https://clinicaltrials.gov/study/NCT00053391	PHASE_1_2	COMPLETED
CD40	ENSG00000101017	BLESELUMAB	d0g3tj/transplant rejection	TTD	https://ttd.idrblab.cn/data/drug/details/D0G3TJ	PHASE_2	NA
CD40	ENSG00000101017	BLESELUMAB	nct01585233	AACT	https://clinicaltrials.gov/study/NCT01585233	PHASE_2	COMPLETED
CD40	ENSG00000101017	BLESELUMAB	nct01279538	AACT	https://clinicaltrials.gov/study/NCT01279538	PHASE_1	COMPLETED
CD40	ENSG00000101017	BLESELUMAB	nct01582399	AACT	https://clinicaltrials.gov/study/NCT01582399	PHASE_1	COMPLETED
CD40	ENSG00000101017	GILORALIMAB	d0z1ab/solid tumour/cancer	TTD	https://ttd.idrblab.cn/data/drug/details/D0Z1AB	PHASE_1	NA
CD40	ENSG00000101017	GILORALIMAB	nct03818542	AACT	https://clinicaltrials.gov/study/NCT03818542	PHASE_1	TERMINATED
CD40	ENSG00000101017	ISCALIMAB	d0sd6v/graves disease	TTD	https://ttd.idrblab.cn/data/drug/details/D0SD6V	PHASE_2	NA
CD40	ENSG00000101017	ISCALIMAB	d0sd6v/myasthenia gravis	TTD	https://ttd.idrblab.cn/data/drug/details/D0SD6V	PHASE_2	NA
CD40	ENSG00000101017	ISCALIMAB	d0sd6v/rheumatoid arthritis	TTD	https://ttd.idrblab.cn/data/drug/details/D0SD6V	PHASE_2	NA
CD40	ENSG00000101017	ISCALIMAB	d0sd6v/sjogren syndrome	TTD	https://ttd.idrblab.cn/data/drug/details/D0SD6V	PHASE_2	NA
CD40	ENSG00000101017	ISCALIMAB	d4b9ks/type-1 diabetes	TTD	https://ttd.idrblab.cn/data/drug/details/D4B9KS	PHASE_2	NA
CD40	ENSG00000101017	ISCALIMAB	nct02291029	AACT	https://clinicaltrials.gov/study/NCT02291029	PHASE_2	COMPLETED
CD40	ENSG00000101017	ISCALIMAB	nct02565576	AACT	https://clinicaltrials.gov/study/NCT02565576	PHASE_2	COMPLETED
CD40	ENSG00000101017	ISCALIMAB	nct02713256	AACT	https://clinicaltrials.gov/study/NCT02713256	PHASE_2	COMPLETED
CD40	ENSG00000101017	ISCALIMAB	nct03610516	AACT	https://clinicaltrials.gov/study/NCT03610516	PHASE_2	COMPLETED
CD40	ENSG00000101017	ISCALIMAB	nct03827798	AACT	https://clinicaltrials.gov/study/NCT03827798	PHASE_2	ACTIVE_NOT_RECRUITING
CD40	ENSG00000101017	ISCALIMAB	nct03905525	AACT	https://clinicaltrials.gov/study/NCT03905525	PHASE_2	COMPLETED
CD40	ENSG00000101017	ISCALIMAB	nct04129528	AACT	https://clinicaltrials.gov/study/NCT04129528	PHASE_2	COMPLETED
CD40	ENSG00000101017	ISCALIMAB	nct04541589	AACT	https://clinicaltrials.gov/study/NCT04541589	PHASE_2	COMPLETED
CD40	ENSG00000101017	ISCALIMAB	nct02217410	AACT	https://clinicaltrials.gov/study/NCT02217410	PHASE_1_2	COMPLETED
CD40	ENSG00000101017	ISCALIMAB	nct02089087	AACT	https://clinicaltrials.gov/study/NCT02089087	PHASE_1	COMPLETED
CD40	ENSG00000101017	ISCALIMAB	iscalimab	USAN	https://searchusan.ama-assn.org/finder/usan/search/ISCALIMAB/relevant/1/	UNKNOWN	NA
CD40	ENSG00000101017	CDX-1140	nct04536077	AACT	https://clinicaltrials.gov/study/NCT04536077	PHASE_2	TERMINATED
CD40	ENSG00000101017	CDX-1140	dkm7s3/melanoma	TTD	https://ttd.idrblab.cn/data/drug/details/DKM7S3	PHASE_1	NA
CD40	ENSG00000101017	CDX-1140	dkm7s3/solid tumour/cancer	TTD	https://ttd.idrblab.cn/data/drug/details/DKM7S3	PHASE_1	NA
CD40	ENSG00000101017	CDX-1140	nct04520711	AACT	https://clinicaltrials.gov/study/NCT04520711	PHASE_1	ACTIVE_NOT_RECRUITING
CD40	ENSG00000101017	CDX-1140	nct05349890	AACT	https://clinicaltrials.gov/study/NCT05349890	PHASE_1	ACTIVE_NOT_RECRUITING
CD40	ENSG00000101017	CDX-1140	nct05484011	AACT	https://clinicaltrials.gov/study/NCT05484011	PHASE_1	TERMINATED
CD40	ENSG00000204305	AZELIRAGON	nct02080364	AACT	https://clinicaltrials.gov/study/NCT02080364	PHASE_3	TERMINATED
AGER	ENSG00000204305	AZELIRAGON	nct02916056	AACT	https://clinicaltrials.gov/study/NCT02916056	PHASE_3	TERMINATED
AGER	ENSG00000204305	AZELIRAGON	nct05815485	AACT	https://clinicaltrials.gov/study/NCT05815485	PHASE_2_3	ACTIVE_NOT_RECRUITING
AGER	ENSG00000204305	AZELIRAGON	d0pu9c/alzheimer disease	TTD	https://ttd.idrblab.cn/data/drug/details/D0PU9C	PHASE_2	NA
AGER	ENSG00000204305	AZELIRAGON	nct00141661	AACT	https://clinicaltrials.gov/study/NCT00141661	PHASE_2	COMPLETED
AGER	ENSG00000204305	AZELIRAGON	nct00287183	AACT	https://clinicaltrials.gov/study/NCT00287183	PHASE_2	COMPLETED
AGER	ENSG00000204305	AZELIRAGON	nct00566397	AACT	https://clinicaltrials.gov/study/NCT00566397	PHASE_2	COMPLETED
AGER	ENSG00000204305	AZELIRAGON	nct03980730	AACT	https://clinicaltrials.gov/study/NCT03980730	PHASE_2	TERMINATED
AGER	ENSG00000204305	AZELIRAGON	nct05986851	AACT	https://clinicaltrials.gov/study/NCT05986851	PHASE_2	ACTIVE_NOT_RECRUITING
AGER	ENSG00000204305	AZELIRAGON	nct05635734	AACT	https://clinicaltrials.gov/study/NCT05635734	PHASE_1_2	ACTIVE_NOT_RECRUITING
AGER	ENSG00000204305	AZELIRAGON	nct05766748	AACT	https://clinicaltrials.gov/study/NCT05766748	PHASE_1_2	RECRUITING
CX3CL1	ENSG00000006210	QUETMOLIMAB	nct02960438	AACT	https://clinicaltrials.gov/study/NCT02960438	PHASE_2	COMPLETED
CX3CL1	ENSG00000006210	QUETMOLIMAB	nct02960490	AACT	https://clinicaltrials.gov/study/NCT02960490	PHASE_2	COMPLETED
CX3CL1	ENSG00000006210	QUETMOLIMAB	nct03092765	AACT	https://clinicaltrials.gov/study/NCT03092765	PHASE_2	TERMINATED
CX3CL1	ENSG00000006210	QUETMOLIMAB	nct03733314	AACT	https://clinicaltrials.gov/study/NCT03733314	PHASE_2	COMPLETED
CX3CL1	ENSG00000006210	QUETMOLIMAB	nct02039063	AACT	https://clinicaltrials.gov/study/NCT02039063	PHASE_1_2	COMPLETED
CX3CL1	ENSG00000006210	QUETMOLIMAB	nct02196558	AACT	https://clinicaltrials.gov/study/NCT02196558	PHASE_1_2	COMPLETED
CX3CL1	ENSG00000006210	QUETMOLIMAB	nct01731275	AACT	https://clinicaltrials.gov/study/NCT01731275	PHASE_1	COMPLETED
CX3CL1	ENSG00000006210	QUETMOLIMAB	nct02146261	AACT	https://clinicaltrials.gov/study/NCT02146261	PHASE_1	COMPLETED
CX3CL1	ENSG00000006210	QUETMOLIMAB	nct02249078	AACT	https://clinicaltrials.gov/study/NCT02249078	PHASE_1	WITHDRAWN
LTB	ENSG00000227507	BAMINERCEPT	d08xvr/rheumatoid arthritis	TTD	https://ttd.idrblab.cn/data/drug/details/D08XVR	PHASE_2	NA
LTB	ENSG00000227507	BAMINERCEPT	nct00292422	AACT	https://clinicaltrials.gov/study/NCT00292422	PHASE_2	COMPLETED
LTB	ENSG00000227507	BAMINERCEPT	nct00458861	AACT	https://clinicaltrials.gov/study/NCT00458861	PHASE_2	TERMINATED
LTB	ENSG00000227507	BAMINERCEPT	nct00523328	AACT	https://clinicaltrials.gov/study/NCT00523328	PHASE_2	TERMINATED
LTB	ENSG00000227507	BAMINERCEPT	nct00664573	AACT	https://clinicaltrials.gov/study/NCT00664573	PHASE_2	TERMINATED
LTB	ENSG00000227507	BAMINERCEPT	nct00664716	AACT	https://clinicaltrials.gov/study/NCT00664716	PHASE_2	COMPLETED
LTB	ENSG00000227507	BAMINERCEPT	nct01552681	AACT	https://clinicaltrials.gov/study/NCT01552681	PHASE_2	TERMINATED
LTB	ENSG00000227507	BAMINERCEPT	nct01181089	AACT	https://clinicaltrials.gov/study/NCT01181089	PHASE_1_2	WITHDRAWN
LTB	ENSG00000227507	BAMINERCEPT	nct01164384	AACT	https://clinicaltrials.gov/study/NCT01164384	PHASE_1	UNKNOWN
MYL3	ENSG00000160808	OMECAMTIV MECARBIL	c01cx10	ATC	https://www.whocc.no/atc_ddd_index/?code=C01CX10	APPROVAL	NA
MYL3	ENSG00000160808	OMECAMTIV MECARBIL	d0yl8u/heart failure	TTD	https://ttd.idrblab.cn/data/drug/details/D0YL8U	PHASE_3	NA
MYL3	ENSG00000160808	OMECAMTIV MECARBIL	nct02929329	AACT	https://clinicaltrials.gov/study/NCT02929329	PHASE_3	COMPLETED
MYL3	ENSG00000160808	OMECAMTIV MECARBIL	nct03759392	AACT	https://clinicaltrials.gov/study/NCT03759392	PHASE_3	COMPLETED
MYL3	ENSG00000160808	OMECAMTIV MECARBIL	nct04464525	AACT	https://clinicaltrials.gov/study/NCT04464525	PHASE_3	WITHDRAWN
MYL3	ENSG00000160808	OMECAMTIV MECARBIL	nct06736574	AACT	https://clinicaltrials.gov/study/NCT06736574	PHASE_3	RECRUITING
MYL3	ENSG00000160808	OMECAMTIV MECARBIL	nct00624442	AACT	https://clinicaltrials.gov/study/NCT00624442	PHASE_2	COMPLETED
MYL3	ENSG00000160808	OMECAMTIV MECARBIL	nct00748579	AACT	https://clinicaltrials.gov/study/NCT00748579	PHASE_2	TERMINATED
MYL3	ENSG00000160808	OMECAMTIV MECARBIL	nct00941681	AACT	https://clinicaltrials.gov/study/NCT00941681	PHASE_2	COMPLETED
MYL3	ENSG00000160808	OMECAMTIV MECARBIL	nct01077167	AACT	https://clinicaltrials.gov/study/NCT01077167	PHASE_2	WITHDRAWN
MYL3	ENSG00000160808	OMECAMTIV MECARBIL	nct01300013	AACT	https://clinicaltrials.gov/study/NCT01300013	PHASE_2	COMPLETED
MYL3	ENSG00000160808	OMECAMTIV MECARBIL	nct01786512	AACT	https://clinicaltrials.gov/study/NCT01786512	PHASE_2	COMPLETED
MYL3	ENSG00000160808	OMECAMTIV MECARBIL	nct02695420	AACT	https://clinicaltrials.gov/study/NCT02695420	PHASE_2	COMPLETED
MYL3	ENSG00000160808	OMECAMTIV MECARBIL	nct01380223	AACT	https://clinicaltrials.gov/study/NCT01380223	PHASE_1	COMPLETED
MYL3	ENSG00000160808	OMECAMTIV MECARBIL	nct01737866	AACT	https://clinicaltrials.gov/study/NCT01737866	PHASE_1	COMPLETED
MYL3	ENSG00000160808	OMECAMTIV MECARBIL	nct02601001	AACT	https://clinicaltrials.gov/study/NCT02601001	PHASE_1	COMPLETED
MYL3	ENSG00000160808	OMECAMTIV MECARBIL	nct04175808	AACT	https://clinicaltrials.gov/study/NCT04175808	PHASE_1	COMPLETED
MYL3	ENSG00000160808	OMECAMTIV MECARBIL	emea/h/c/006112	EMA Human Drugs	https://www.ema.europa.eu/en/medicines/human/EPAR/kinharto	UNKNOWN	NA
MYL3	ENSG00000160808	MAVACAMTEN	0eacb29b21229c158273ac0396b601f89cc81a76c4e48d6127806f11162bf55b	PMDA	https://www.pmda.go.jp/english/review-services/reviews/approved-information/drugs/0001.html	APPROVAL	NA
MYL3	ENSG00000160808	MAVACAMTEN	c01eb24	ATC	https://www.whocc.no/atc_ddd_index/?code=C01EB24	APPROVAL	NA
MYL3	ENSG00000160808	MAVACAMTEN	c810cd6405d75ec7f51625215ca05e354590b32a26c8bf27c414b961b7260016	FDA	https://dailymed.nlm.nih.gov/dailymed/drugInfo.cfm?setid=669c936b-3ee6-4e36-8a22-79dd11b1255b	APPROVAL	NA
MYL3	ENSG00000160808	MAVACAMTEN	d0d1zf/obstructive hypertrophic cardiomyopathy	TTD	https://ttd.idrblab.cn/data/drug/details/D0D1ZF	APPROVAL	NA
MYL3	ENSG00000160808	MAVACAMTEN	emea/h/c/005457	EMA	https://www.ema.europa.eu/en/medicines/human/EPAR/camzyos	APPROVAL	NA
MYL3	ENSG00000160808	MAVACAMTEN	label/2022/214998s000lbl.pdf	FDA	https://www.accessdata.fda.gov/drugsatfda_docs/label/2022/214998s000lbl.pdf	APPROVAL	NA
MYL3	ENSG00000160808	MAVACAMTEN	nct03470545	AACT	https://clinicaltrials.gov/study/NCT03470545	PHASE_3	COMPLETED
MYL3	ENSG00000160808	MAVACAMTEN	nct04349072	AACT	https://clinicaltrials.gov/study/NCT04349072	PHASE_3	COMPLETED
MYL3	ENSG00000160808	MAVACAMTEN	nct05174416	AACT	https://clinicaltrials.gov/study/NCT05174416	PHASE_3	COMPLETED
MYL3	ENSG00000160808	MAVACAMTEN	nct05414175	AACT	https://clinicaltrials.gov/study/NCT05414175	PHASE_3	ACTIVE_NOT_RECRUITING
MYL3	ENSG00000160808	MAVACAMTEN	nct05582395	AACT	https://clinicaltrials.gov/study/NCT05582395	PHASE_3	COMPLETED
MYL3	ENSG00000160808	MAVACAMTEN	nct06253221	AACT	https://clinicaltrials.gov/study/NCT06253221	PHASE_3	ACTIVE_NOT_RECRUITING
MYL3	ENSG00000160808	MAVACAMTEN	nct03723655	AACT	https://clinicaltrials.gov/study/NCT03723655	PHASE_2_3	ACTIVE_NOT_RECRUITING
MYL3	ENSG00000160808	MAVACAMTEN	nct02842242	AACT	https://clinicaltrials.gov/study/NCT02842242	PHASE_2	COMPLETED
MYL3	ENSG00000160808	MAVACAMTEN	nct03442764	AACT	https://clinicaltrials.gov/study/NCT03442764	PHASE_2	COMPLETED
MYL3	ENSG00000160808	MAVACAMTEN	nct03496168	AACT	https://clinicaltrials.gov/study/NCT03496168	PHASE_2	COMPLETED
MYL3	ENSG00000160808	MAVACAMTEN	nct04766892	AACT	https://clinicaltrials.gov/study/NCT04766892	PHASE_2	COMPLETED
MYL3	ENSG00000160808	MAVACAMTEN	nct02329184	AACT	https://clinicaltrials.gov/study/NCT02329184	PHASE_1	COMPLETED
MYL3	ENSG00000160808	MAVACAMTEN	nct02356289	AACT	https://clinicaltrials.gov/study/NCT02356289	PHASE_1	COMPLETED
MYL3	ENSG00000160808	MAVACAMTEN	nct02480296	AACT	https://clinicaltrials.gov/study/NCT02480296	PHASE_1	COMPLETED
MYL3	ENSG00000160808	MAVACAMTEN	nct05135871	AACT	https://clinicaltrials.gov/study/NCT05135871	PHASE_1	COMPLETED
MYL3	ENSG00000160808	MAVACAMTEN	nct05320094	AACT	https://clinicaltrials.gov/study/NCT05320094	PHASE_1	COMPLETED
MYL3	ENSG00000160808	MAVACAMTEN	nct05362045	AACT	https://clinicaltrials.gov/study/NCT05362045	PHASE_1	COMPLETED
MYL3	ENSG00000160808	MAVACAMTEN	nct05719805	AACT	https://clinicaltrials.gov/study/NCT05719805	PHASE_1	COMPLETED
MYL3	ENSG00000160808	MAVACAMTEN	nct06211179	AACT	https://clinicaltrials.gov/study/NCT06211179	PHASE_1	COMPLETED
MYL3	ENSG00000160808	MAVACAMTEN	mavacamten	USAN	https://searchusan.ama-assn.org/finder/usan/search/MAVACAMTEN/relevant/1/	UNKNOWN	NA
MYL3	ENSG00000160808	MAVACAMTEN	nct05489705	AACT	https://clinicaltrials.gov/study/NCT05489705	UNKNOWN	RECRUITING
MYL3	ENSG00000160808	MAVACAMTEN	nct05939700	AACT	https://clinicaltrials.gov/study/NCT05939700	UNKNOWN	RECRUITING
MYL3	ENSG00000160808	MAVACAMTEN	nct06023186	AACT	https://clinicaltrials.gov/study/NCT06023186	UNKNOWN	RECRUITING
MYL3	ENSG00000160808	MAVACAMTEN	nct06112743	AACT	https://clinicaltrials.gov/study/NCT06112743	PHASE_4	ACTIVE_NOT_RECRUITING
MYL3	ENSG00000160808	MAVACAMTEN	nct06146660	AACT	https://clinicaltrials.gov/study/NCT06146660	UNKNOWN	RECRUITING
MYL3	ENSG00000160808	MAVACAMTEN	nct06338202	AACT	https://clinicaltrials.gov/study/NCT06338202	UNKNOWN	COMPLETED
MYL3	ENSG00000160808	MAVACAMTEN	nct06372457	AACT	https://clinicaltrials.gov/study/NCT06372457	UNKNOWN	ACTIVE_NOT_RECRUITING
MYL3	ENSG00000160808	MAVACAMTEN	nct06549608	AACT	https://clinicaltrials.gov/study/NCT06549608	UNKNOWN	ACTIVE_NOT_RECRUITING
MYL3	ENSG00000160808	MAVACAMTEN	nct06551129	AACT	https://clinicaltrials.gov/study/NCT06551129	UNKNOWN	RECRUITING
MYL3	ENSG00000160808	MAVACAMTEN	nct06856265	AACT	https://clinicaltrials.gov/study/NCT06856265	UNKNOWN	NOT_YET_RECRUITING
MYL3	ENSG00000160808	MAVACAMTEN	nct06947590	AACT	https://clinicaltrials.gov/study/NCT06947590	UNKNOWN	ACTIVE_NOT_RECRUITING
MYL3	ENSG00000160808	MAVACAMTEN	nct07004972	AACT	https://clinicaltrials.gov/study/NCT07004972	PHASE_4	RECRUITING
MYL3	ENSG00000160808	MAVACAMTEN	nct07107373	AACT	https://clinicaltrials.gov/study/NCT07107373	UNKNOWN	ACTIVE_NOT_RECRUITING
MYL3	ENSG00000160808	MAVACAMTEN	nct07150299	AACT	https://clinicaltrials.gov/study/NCT07150299	UNKNOWN	RECRUITING
MYL3	ENSG00000160808	MAVACAMTEN	nct07168655	AACT	https://clinicaltrials.gov/study/NCT07168655	UNKNOWN	COMPLETED
MYL3	ENSG00000160808	DANICAMTIV	nct07210723	AACT	https://clinicaltrials.gov/study/NCT07210723	PHASE_2_3	RECRUITING
MYL3	ENSG00000160808	DANICAMTIV	dt52fi/dilated cardiomyopathy	TTD	https://ttd.idrblab.cn/data/drug/details/DT52FI	PHASE_2	NA
MYL3	ENSG00000160808	DANICAMTIV	nct04572893	AACT	https://clinicaltrials.gov/study/NCT04572893	PHASE_2	TERMINATED
MYL3	ENSG00000160808	DANICAMTIV	nct03447990	AACT	https://clinicaltrials.gov/study/NCT03447990	PHASE_1_2	COMPLETED
MYL3	ENSG00000160808	DANICAMTIV	d0hi1t/acute heart failure	TTD	https://ttd.idrblab.cn/data/drug/details/D0HI1T	PHASE_1	NA
MYL3	ENSG00000160808	DANICAMTIV	d0s1yn/dilated cardiomyopathy	TTD	https://ttd.idrblab.cn/data/drug/details/D0S1YN	PHASE_1	NA
MYL3	ENSG00000160808	DANICAMTIV	nct03062956	AACT	https://clinicaltrials.gov/study/NCT03062956	PHASE_1	COMPLETED
MYL3	ENSG00000160808	DANICAMTIV	nct05162222	AACT	https://clinicaltrials.gov/study/NCT05162222	PHASE_1	COMPLETED
MYL3	ENSG00000160808	DANICAMTIV	nct05806359	AACT	https://clinicaltrials.gov/study/NCT05806359	PHASE_1	COMPLETED
MYL3	ENSG00000160808	DANICAMTIV	nct05952089	AACT	https://clinicaltrials.gov/study/NCT05952089	PHASE_1	COMPLETED
MYL3	ENSG00000160808	DANICAMTIV	nct06027437	AACT	https://clinicaltrials.gov/study/NCT06027437	PHASE_1	COMPLETED
MYL3	ENSG00000160808	DANICAMTIV	danicamtiv	USAN	https://searchusan.ama-assn.org/finder/usan/search/DANICAMTIV/relevant/1/	UNKNOWN	NA

### Sheet: eT26
gene_symbol	ensembl_id	drug.name	diseaseFromSource	disease.id	disease.name
CD40	ENSG00000101017	LUCATUMUMAB	lymphoma	EFO_0000574	lymphoma
CD40	ENSG00000101017	LUCATUMUMAB	hodgkin's lymphoma	EFO_0000183	Hodgkins lymphoma
CD40	ENSG00000101017	LUCATUMUMAB	non-hodgkin's lymphoma	EFO_0005952	non-Hodgkins lymphoma
CD40	ENSG00000101017	LUCATUMUMAB	chronic lymphocytic leukemia	EFO_0000095	chronic lymphocytic leukemia
CD40	ENSG00000101017	LUCATUMUMAB	multiple myeloma	EFO_0001378	multiple myeloma
CD40	ENSG00000101017	LUCATUMUMAB	follicular lymphoma	MONDO_0018906	follicular lymphoma
CD40	ENSG00000101017	SELICRELUMAB	metastatic breast cancer	NA	NA
CD40	ENSG00000101017	SELICRELUMAB	solid tumour/cancer	NA	NA
CD40	ENSG00000101017	SELICRELUMAB	neoplasms	EFO_0000616	neoplasm
CD40	ENSG00000101017	SELICRELUMAB	melanoma	EFO_0000756	melanoma
CD40	ENSG00000101017	SELICRELUMAB	recurrent melanoma	EFO_0000756	melanoma
CD40	ENSG00000101017	SELICRELUMAB	stage iv melanoma	EFO_0000756	melanoma
CD40	ENSG00000101017	SELICRELUMAB	adenocarcinoma pancreas	EFO_1000044	pancreatic adenocarcinoma
CD40	ENSG00000101017	SELICRELUMAB	advanced solid tumors	EFO_0000616	neoplasm
CD40	ENSG00000101017	SELICRELUMAB	solid tumors	EFO_0000616	neoplasm
CD40	ENSG00000101017	SELICRELUMAB	advanced/metastatic solid tumors	EFO_0000616	neoplasm
CD40	ENSG00000101017	SOTIGALIMAB	melanoma	EFO_0000756	melanoma
CD40	ENSG00000101017	SOTIGALIMAB	ovarian cancer	MONDO_0008170	ovarian cancer
CD40	ENSG00000101017	SOTIGALIMAB	metastatic pancreatic adenocarcinoma	NA	NA
CD40	ENSG00000101017	SOTIGALIMAB	brain cancer	MONDO_0001657	brain cancer
CD40	ENSG00000101017	SOTIGALIMAB	solid tumour/cancer	NA	NA
CD40	ENSG00000101017	SOTIGALIMAB	metastatic melanoma	EFO_0002617	metastatic melanoma
CD40	ENSG00000101017	SOTIGALIMAB	chronic lymphocytic leukaemia	EFO_0000095	chronic lymphocytic leukemia
CD40	ENSG00000101017	SOTIGALIMAB	neoplasm	EFO_0000616	neoplasm
CD40	ENSG00000101017	PG-102	autoimmune diabetes	NA	NA
CD40	ENSG00000101017	PG-102	arthritis, psoriatic	EFO_0003778	psoriatic arthritis
CD40	ENSG00000101017	PG-102	overweight	EFO_0001073	obesity
CD40	ENSG00000101017	PG-102	obesity	EFO_0001073	obesity
CD40	ENSG00000101017	DACETUZUMAB	lymphoma, non-hodgkin	EFO_0005952	non-Hodgkins lymphoma
CD40	ENSG00000101017	DACETUZUMAB	lymphoma, large b-cell, diffuse	EFO_0000403	diffuse large B-cell lymphoma
CD40	ENSG00000101017	DACETUZUMAB	leukemia, lymphocytic, chronic	EFO_0000095	chronic lymphocytic leukemia
CD40	ENSG00000101017	DACETUZUMAB	multiple myeloma	EFO_0001378	multiple myeloma
CD40	ENSG00000101017	DACETUZUMAB	non-hodgkin lymphoma	EFO_0005952	non-Hodgkins lymphoma
CD40	ENSG00000101017	DACETUZUMAB	non-hodgkin's lymphoma	EFO_0005952	non-Hodgkins lymphoma
CD40	ENSG00000101017	DACETUZUMAB	diffuse large b-cell lymphoma	EFO_0000403	diffuse large B-cell lymphoma
CD40	ENSG00000101017	CD40 LIGAND	melanoma (skin)	EFO_0000389	cutaneous melanoma
CD40	ENSG00000101017	BLESELUMAB	transplant rejection	NA	NA
CD40	ENSG00000101017	BLESELUMAB	psoriasis	EFO_0000676	psoriasis
CD40	ENSG00000101017	BLESELUMAB	kidney transplantation	EFO_0010134	kidney transplant
CD40	ENSG00000101017	BLESELUMAB	pharmacodynamics of askp1240	NA	NA
CD40	ENSG00000101017	BLESELUMAB	pharmacokinetics of askp1240	NA	NA
CD40	ENSG00000101017	GILORALIMAB	solid tumour/cancer	NA	NA
CD40	ENSG00000101017	GILORALIMAB	head and neck cancer	EFO_0006859	head and neck malignant neoplasia
CD40	ENSG00000101017	ISCALIMAB	graves disease	EFO_0004237	Graves disease
CD40	ENSG00000101017	ISCALIMAB	myasthenia gravis	EFO_0004991	Myasthenia gravis
CD40	ENSG00000101017	ISCALIMAB	rheumatoid arthritis	EFO_0000685	rheumatoid arthritis
CD40	ENSG00000101017	ISCALIMAB	sjogren syndrome	EFO_0000699	Sjogren syndrome
CD40	ENSG00000101017	ISCALIMAB	type-1 diabetes	MONDO_0005147	type 1 diabetes mellitus
CD40	ENSG00000101017	ISCALIMAB	primary sj<U+00F6>gren's syndrome	EFO_0000699	Sjogren syndrome
CD40	ENSG00000101017	ISCALIMAB	myasthenia gravis, generalized	EFO_0004991	Myasthenia gravis
CD40	ENSG00000101017	ISCALIMAB	graves' disease	EFO_0004237	Graves disease
CD40	ENSG00000101017	ISCALIMAB	lupus nephritis	EFO_0005761	lupus nephritis
CD40	ENSG00000101017	ISCALIMAB	hidradenitis suppurativa	EFO_1000710	hidradenitis suppurativa
CD40	ENSG00000101017	ISCALIMAB	sj<U+00F6>gren syndrome	EFO_0000699	Sjogren syndrome
CD40	ENSG00000101017	ISCALIMAB	type 1 diabetes mellitus	MONDO_0005147	type 1 diabetes mellitus
CD40	ENSG00000101017	ISCALIMAB	sjogren's syndrome	EFO_0000699	Sjogren syndrome
CD40	ENSG00000101017	ISCALIMAB	kidney transplantation	EFO_0010134	kidney transplant
CD40	ENSG00000101017	ISCALIMAB	kidney transplant	EFO_0010134	kidney transplant
CD40	ENSG00000101017	CDX-1140	cancer of the pancreas	EFO_0002618	pancreatic carcinoma
CD40	ENSG00000101017	CDX-1140	pancreatic cancer	EFO_0002618	pancreatic carcinoma
CD40	ENSG00000101017	CDX-1140	pancreas cancer	EFO_0002618	pancreatic carcinoma
CD40	ENSG00000101017	CDX-1140	melanoma	EFO_0000756	melanoma
CD40	ENSG00000101017	CDX-1140	solid tumour/cancer	NA	NA
CD40	ENSG00000101017	CDX-1140	malignant epithelial neoplasms	EFO_0000616	neoplasm
CD40	ENSG00000101017	CDX-1140	metastatic pancreatic adenocarcinoma	NA	NA
AGER	ENSG00000204305	AZELIRAGON	alzheimer's disease	MONDO_0004975	Alzheimer disease
AGER	ENSG00000204305	AZELIRAGON	covid-19	MONDO_0100096	COVID-19
AGER	ENSG00000204305	AZELIRAGON	alzheimer disease	MONDO_0004975	Alzheimer disease
AGER	ENSG00000204305	AZELIRAGON	diabetic nephropathy	EFO_0000401	diabetic nephropathy
AGER	ENSG00000204305	AZELIRAGON	glioblastoma	EFO_0000519	glioblastoma multiforme
AGER	ENSG00000204305	AZELIRAGON	metastatic pancreatic cancer	NA	NA
CX3CL1	ENSG00000006210	QUETMOLIMAB	rheumatoid arthritis	EFO_0000685	rheumatoid arthritis
CX3CL1	ENSG00000006210	QUETMOLIMAB	primary biliary cholangitis	EFO_1001486	primary biliary cirrhosis
CX3CL1	ENSG00000006210	QUETMOLIMAB	crohn's disease	EFO_0000384	Crohn's disease
CX3CL1	ENSG00000006210	QUETMOLIMAB	arthritis, rheumatoid	EFO_0000685	rheumatoid arthritis
CX3CL1	ENSG00000006210	QUETMOLIMAB		NA	NA
LTB	ENSG00000227507	BAMINERCEPT	rheumatoid arthritis	EFO_0000685	rheumatoid arthritis
LTB	ENSG00000227507	BAMINERCEPT	primary sj<U+00F6>gren's syndrome	EFO_0000699	Sjogren syndrome
LTB	ENSG00000227507	BAMINERCEPT	secondary progressive multiple sclerosis	EFO_0008522	secondary progressive multiple sclerosis
LTB	ENSG00000227507	BAMINERCEPT	chronic hcv hepatitis c	EFO_0004220	chronic hepatitis C virus infection
MYL3	ENSG00000160808	OMECAMTIV MECARBIL	cardiovascular disease	EFO_0000319	cardiovascular disease
MYL3	ENSG00000160808	OMECAMTIV MECARBIL	heart failure	EFO_0003144	heart failure
MYL3	ENSG00000160808	OMECAMTIV MECARBIL	heart failure with reduced ejection fraction	EFO_0003144	heart failure
MYL3	ENSG00000160808	OMECAMTIV MECARBIL	chronic heart failure with reduced ejection fraction	EFO_0003144	heart failure
MYL3	ENSG00000160808	OMECAMTIV MECARBIL	heart failure with reduced ejection fraction	NA	NA
MYL3	ENSG00000160808	OMECAMTIV MECARBIL	echocardiogram	NA	NA
MYL3	ENSG00000160808	OMECAMTIV MECARBIL	left ventricular ejection fraction	NA	NA
MYL3	ENSG00000160808	OMECAMTIV MECARBIL	pharmacokinetics	NA	NA
MYL3	ENSG00000160808	OMECAMTIV MECARBIL	modified release oral formulation	NA	NA
MYL3	ENSG00000160808	OMECAMTIV MECARBIL	left ventricular systolic dysfunction	NA	NA
MYL3	ENSG00000160808	OMECAMTIV MECARBIL	chronic heart failure	EFO_0003144	heart failure
MYL3	ENSG00000160808	OMECAMTIV MECARBIL	history of chronic heart failure	EFO_0003144	heart failure
MYL3	ENSG00000160808	OMECAMTIV MECARBIL		NA	NA
MYL3	ENSG00000160808	OMECAMTIV MECARBIL	qtc intervals changes	NA	NA
MYL3	ENSG00000160808	OMECAMTIV MECARBIL	qt intervals changes	NA	NA
MYL3	ENSG00000160808	OMECAMTIV MECARBIL	heart failure, systolic	EFO_1001207	systolic heart failure
MYL3	ENSG00000160808	MAVACAMTEN	hypertrophic cardiomyopathy	EFO_0000538	hypertrophic cardiomyopathy
MYL3	ENSG00000160808	MAVACAMTEN	cardiovascular disease	EFO_0000319	cardiovascular disease
MYL3	ENSG00000160808	MAVACAMTEN		NA	NA
MYL3	ENSG00000160808	MAVACAMTEN	obstructive hypertrophic cardiomyopathy	EFO_0000538	hypertrophic cardiomyopathy
MYL3	ENSG00000160808	MAVACAMTEN	hocm, hypertrophic obstructive cardiomyopathy	EFO_0000538	hypertrophic cardiomyopathy
MYL3	ENSG00000160808	MAVACAMTEN	cardiomyopathy, hypertrophic obstructive	EFO_0000538	hypertrophic cardiomyopathy
MYL3	ENSG00000160808	MAVACAMTEN	cardiomyopathy, hypertrophic	EFO_0000538	hypertrophic cardiomyopathy
MYL3	ENSG00000160808	MAVACAMTEN	non-obstructive hypertrophic cardiomyopathy	EFO_0000538	hypertrophic cardiomyopathy
MYL3	ENSG00000160808	MAVACAMTEN	left ventricular outflow tract obstruction	NA	NA
MYL3	ENSG00000160808	MAVACAMTEN	heart failure with preserved ejection fraction	EFO_0003144	heart failure
MYL3	ENSG00000160808	MAVACAMTEN	breastfeeding	NA	NA
MYL3	ENSG00000160808	MAVACAMTEN	pregnancy related	NA	NA
MYL3	ENSG00000160808	MAVACAMTEN	obstructive hypertrophic cardiomyopathy (ohcm)	NA	NA
MYL3	ENSG00000160808	MAVACAMTEN	hypertrophic cardiomyopathy (hcm)	EFO_0000538	hypertrophic cardiomyopathy
MYL3	ENSG00000160808	MAVACAMTEN	radiofrequency ablation	NA	NA
MYL3	ENSG00000160808	MAVACAMTEN	mavacamten	NA	NA
MYL3	ENSG00000160808	MAVACAMTEN	hcm - hypertrophic cardiomyopathy	EFO_0000538	hypertrophic cardiomyopathy
MYL3	ENSG00000160808	MAVACAMTEN	symptomatic obstructive hypertrophic cardiomyopathy	NA	NA
MYL3	ENSG00000160808	MAVACAMTEN	hypertrophic obstructive cardiomyopathy \(hocm\)	EFO_0000538	hypertrophic cardiomyopathy
MYL3	ENSG00000160808	DANICAMTIV	symptomatic genetic dilated cardiomyopathy	NA	NA
MYL3	ENSG00000160808	DANICAMTIV	dilated cardiomyopathy	EFO_0000407	dilated cardiomyopathy
MYL3	ENSG00000160808	DANICAMTIV	primary familial dilated cardiomyopathy	EFO_0000407	dilated cardiomyopathy
MYL3	ENSG00000160808	DANICAMTIV	heart failure with reduced ejection fraction	EFO_0003144	heart failure
MYL3	ENSG00000160808	DANICAMTIV	acute heart failure	NA	NA
MYL3	ENSG00000160808	DANICAMTIV		NA	NA
MYL3	ENSG00000160808	DANICAMTIV	heart failure	EFO_0003144	heart failure

### Sheet: eT27
Our finding	Prior MR + colocalisation report	Their estimate	Our estimate	Source	Verdict
CD40 – schizophrenia	CD40 (rs12624433), MR-significant and colocalising	OR 0.91 (0.87–0.95)	OR 0.90	S1	REPLICATION
PDIA3 – schizophrenia	PDIA3 (rs2447195), MR-significant and colocalising	OR 2.57 (1.89–3.50)	OR 2.57	S1	REPLICATION
ADAM22 – schizophrenia	ADAM22 (rs1002204), MR-significant and colocalising	OR 0.91 (0.86–0.95)	OR 0.91	S1	REPLICATION
CDHR1 – schizophrenia	CDHR1 (rs7916271), MR-significant and colocalising	OR 0.88 (0.82–0.94)	OR 0.86	S1	REPLICATION
CD40 – bipolar	Not among S1’s 11 bipolar proteins. S6 lists CD40 as associated with bipolar disorder, but whether that result colocalised is not verified. S7 is cross-disorder only.	S7: −0.093 (SE 0.012)	OR 0.89	S6, S7	NOVEL — provisional pending S6 check
SEMA3F – depression	None found	—	OR 0.88	—	NOVEL
DSG3 – bipolar	None found	—	OR 1.17	—	NOVEL
DDR1 – anxiety	None found	—	OR 1.07	—	NOVEL
DDR1 – depression	None found	—	OR 1.04	—	NOVEL

### Sheet: eT28
ID	Study	MR + coloc?	Overlap with our credible / promising set	DOI	PMID	Link
S1	Zhang K et al. Associations of 2,922 genetically predicted plasma protein levels with mental illness and response to treatment. Research Square preprint, 2024	Yes (H4 > 0.7)	CD40, PDIA3, ADAM22, CDHR1 (all schizophrenia)	10.21203/rs.3.rs-4313341/v1	None found (preprint)	https://doi.org/10.21203/rs.3.rs-4313341/v1
S2	Cao H et al. MR analysis of causal and druggable circulating inflammatory proteins in schizophrenia. Front Psychiatry 2024	No	CD40–schizophrenia (MR only; does not meet the bar)	10.3389/fpsyt.2024.1465291	39544374	https://doi.org/10.3389/fpsyt.2024.1465291
S3	Dong Z et al. Circulating inflammatory proteins associated with risks of schizophrenia, bipolar disorder and MDD: an MR study. Transl Psychiatry 2025;16:3	Yes (PH4 ≥ 0.8)	None	10.1038/s41398-025-03738-0	41429762	https://doi.org/10.1038/s41398-025-03738-0
S4	Dang X et al. Proteome-wide MR reveals the causal effects of immune-related plasma proteins on psychiatric disorders. Hum Genet 2023;142:809–818	Not reported	None	10.1007/s00439-023-02562-0	37085628	https://doi.org/10.1007/s00439-023-02562-0
S5	Jia T et al. Uncovering novel drug targets for bipolar disorder: MR of brain, CSF and plasma proteomes. Psychol Med 2024;54(11):2996–3006	Yes (coloc)	None	10.1017/S0033291724001077	38720515	https://doi.org/10.1017/S0033291724001077
S6	Zhang R et al. Identifying novel protein biomarkers with cross-psychiatric disorders effects: proteomic-MR. Prog Neuropsychopharmacol Biol Psychiatry 2025;139:111396	Yes	CD40 (depression, schizophrenia, bipolar); whether CD40 colocalised is not verified	10.1016/j.pnpbp.2025.111396	40334965	https://doi.org/10.1016/j.pnpbp.2025.111396
S7	Duan J et al. Identifying circulating protein targets for common factors underlying schizophrenia, depression and bipolar disorder. medRxiv preprint, 2026	Yes (SharePro ≥ 0.8)	CD40 (cross-disorder factor only)	10.64898/2026.06.01.26354643	42282184	https://doi.org/10.64898/2026.06.01.26354643
